# Lipoprotein profile and metabolic fine-mapping of genetic lipid risk loci

**DOI:** 10.1101/2022.06.12.22276286

**Authors:** Karsten Suhre, Raghad Al-Ishaq, Aziz Belkadi, Tanwir Habib, Anna Halama, Nisha Stephan, Gaurav Thareja, Shaza Zaghlool, Eric B. Fauman, S. Hani Najafi-Shoushtari

**Affiliations:** Bioinformatics Core, Weill Cornell Medicine-Qatar, Education City, 24144 Doha, Qatar; Department of Biophysics and Physiology, Weill Cornell Medicine, New York, NY, U.S.A.; Internal Medicine Research Unit, Pfizer Worldwide Research, Development and Medical, Cambridge, MA, 02139, USA; Division of Research, Weill Cornell Medicine-Qatar, Education City, 24144 Doha, Qatar; Department of Cell and Developmental Biology, Weill Cornell Medicine, New York, NY, U.S.A.

**Keywords:** Lipid and cholesterol metabolism, Lipoprotein particle composition and remodeling, Cardiovascular disease, Genetic association, Drug target evaluation

## Abstract

Dysregulated blood lipid levels sit at the nexus of cardiometabolic disorders and are major predictors of human cardiovascular health. Using five major lipid traits (HDL-C, LDL-C, non-HDL-C, TC, and TG), a recent genome-wide association study (GWAS) in 1.65 million individuals identified and fine-mapped over 1,000 genetic loci that may be implicated in the etiology of dyslipidemia and related cardiovascular disease. However, a deeper functional understanding of these associations is needed to assess their therapeutic potential as druggable targets. Here we leveraged data from over 98,000 participants of UK Biobank for deep molecular phenotypic refinement and identified 225 lipid risk variants that associated with 168 distinct NMR-derived lipoprotein and metabolic traits, doubling the number of loci that are discoverable when using the five “classical” lipid traits alone. Hypothesis-free testing of >14,000 ratios between metabolite pairs significantly increased statistical power (p-gain) at 72% of the loci, revealing distinct groups of variants with functionally matching NMR-ratios that affect lipoprotein metabolism, transport, and remodeling (LPmtr). We demonstrate how these NMR- trait and -ratio associations can be used in the functional interpretation of the respective lipid risk loci and their evaluation as potential drug targets. Our study reveals a comprehensive picture of the biological roles that the different genetic variants play in LPmtr and supports the emerging view that lipoprotein size and core composition are essential for the understanding, prevention and treatment of lipid-related disorders, beyond the “classical” five major lipid traits currently used in clinical practice.

## Supplementary Tables 1-15 for "Lipoprotein profile and metabolic fine-mapping of genetic lipid risk loci" (part 4 of 10)

### Sheet: ST3 (continued)
sort	ST3 sort	neareby genes	primary_comment	primary	primary & refP<1E-8	primary & refP<1E-8 & p(five lipid traits)<5E-8/5	primary & refP<1E-8 & p<5E-8/168	primary & refP<1E-8 & p<5E-8/168 & 500kb dist	66 ratios	58 LPmtr genes	EAF	rsid	Chr	pos	EffectAllele	OtherAllele	nterms	model	ref log10p pvalue	ref log10p Bonf	ref log10p pvalue trait	log10p for reftrait	log10p for reftrait Bonf	NMRname for reftrait	max log10p [excl. ratios]	max log10p [excl. ratios] Bonf	max log10p [excl. ratios] trait	max log10p [NightRatios]	max log10p [NightRatios] Bonf	max log10p [NightRatios] trait	max log10p [incl. ratios]	max log10p [incl. ratios] Bonf	max log10p [incl. ratios] trait	max log10pgain [NightRatios]	max log10pgain [NightRatios] trait	max log10pgain	max log10pgain trait	maxlog10pgain_beta_met1	maxlog10pgain_beta_met2	maxlog10pgain_beta_ratio	max log10p excl. - reftrait	max log10p NightRatio-excl.	max log10p incl.-NightRatio	max log10p incl.-excl.	Ancestry	Lipid	chr	pos (build 37)	interp_cM	rs_dbSNP150	ref	alt	N	AF	Direction	Effectsize	Effectsize_SD	pvalue_neg_log10_GC	pvalue_GC	SnpEff_ensembl_summary	ANNOVAR_refseq_Closest_gene(intergenic_only)	overlap	conditional_PVALUE	conditional_BETA	variants_conditioned_on	ratio_actual_conditional_pvalue	ratio_actual_conditional_beta	independent	Imputation score in UK Biobank	Overlap between ancestries (loci grouped into +/- 500 kb regions)	Overlap between traits (loci grouped into +/- 500 kb regions)	key	modelstring	variant missing in model	rsid Graham et al.	rsID match to UKB	variant retrieved from UKB	variant available	hgnc	GWAStrait	mQTL	eQTL	pQTL	methQTL
1002	276	RP11-116D2.1,APOB	r2 = 0.989 with rs676210	FALSE	FALSE	FALSE	FALSE	FALSE	FALSE	.	0.205362	rs1042034	2	21225281	T	C	1	rs1042034+rs1260326	20.3737	TRUE	logTG	75.2181	TRUE	Total.Triglycerides	134.522	TRUE	Concentration.of.Small.VLDL.Particles	135.093	TRUE	Concentration.of.IDL.Particles / Cholesterol.in.Small.VLDL	237.507	TRUE	Concentration.of.IDL.Particles / Cholesterol.in.Small.VLDL	124.921	Phospholipids to total lipids ratio in IDL	164.713	Total.Esterified.Cholesterol / Total.Cholesterol	-0.016045	-0.0257026	-0.151133	59.3036	0.5708	102.414	102.985	SAS	logTG	2	21225281	41.9889	rs1042034	C	T	40845	0.487269	++++-++++++++++++++++	0.0675524	0.00702442	19.823	1.5e-20	RP11-116D2.1(1):upstream_gene_variant(1)|APOB(2):missense_variant(1)	.	known	4.23e-21	0.0631	2:27730940	1.03899	1.07056	yes	1	AFR,EAS,EUR,HIS,SAS	HDL,LDL,logTG,nonHDL,TC	SAS:logTG:2:21225281:rs1042034	862:SAS:logTG:2:21225281:rs1042034:20.373659632625:1:rs1042034+rs1260326	.	rs1042034	match	rs1042034_C(/T)	TRUE	APOB|RP11-116D2.1	Cholesterol hdl|HDL cholesterol|HDL in metabolic styndrome subjects without diabetes|High density lipoprotein|LDL cholesterol|LDL cholesterol mean size lipoprotein fraction concentration|LDL oxidized|Lipid metabolism phenotypes|Lipoproteins hdl|Lipoproteins ldl|Low density lipoprotein|Lp2 mass|Medication for cholesterol, blood pressure or diabetes: cholesterol lowering medication|Metabolic syndrome|Metabolic syndrome x|Metabolic traits|Metabolite levels|Oxidized LDL cholesterol|Red cell distribution width|Reticulocyte count|Reticulocyte fraction of red cells|Self-reported high cholesterol|Serum oxidized LDL|Serum oxidized LDLapoB|Serum oxidized LDLLDL|Serum oxidized LDLLDL apoB|Total cholesterol|Treatment with cholesterol lowering medication|Triglycerides|Triglycerides by NMR lipoprotein fraction|Triglycerides by NMR lipoprotein fraction in fasting sample|Triglycerides females|Triglycerides lipoprotein fraction|Triglycerides lipoprotein fraction in fasting sample|Triglycerides ln|Triglycerides mmoll|VLDL cholesterol mean size lipoprotein fraction concentration|VLDL cholesterol mean size lipoprotein fraction concentration in fasting sample|VLDL cholesterol medium lipoprotein fraction concentration|VLDL cholesterol medium lipoprotein fraction concentration in fasting sample|VLDL cholesterol particle diameter|VLDL cholesterol small lipoprotein fraction concentration|VLDL cholesterol total lipoprotein fraction concentration|VLDL cholesterol total lipoprotein fraction concentration in fasting sample	18:2 linoleic acid (LA)|ApoB|ApoB/ApoA1|ApoBtoApoA1|Cholesterol esters in large HDL|Cholesterol esters in large LDL|Cholesterol esters in large VLDL|Cholesterol esters in medium LDL|Cholesterol esters in medium VLDL|Concentration of IDL particles|Concentration of large LDL particles|Concentration of large VLDL particles|Concentration of medium LDL particles|Concentration of medium VLDL particles|Concentration of small LDL particles|Concentration of small VLDL particles|Concentration of very large VLDL particles|Concentration of very small VLDL particles|Esterified cholesterol|Free cholesterol|Free cholesterol in IDL|Free cholesterol in large HDL|Free cholesterol in large LDL|Free cholesterol in large VLDL|Free cholesterol in medium VLDL|Free cholesterol in small VLDL|Free cholesterol in very large HDL|Gp/Serum-TG|HDL-C|HDL-C-lab|HDL diameter|HDL2-C|IDL-C|IDL-C-eFR|IDL-FC|IDL-L|IDL-P|IDL-PL|IDL-TG|Ile/Serum-TG|L-HDL-C|L-HDL-C/L-HDL-PL|L-HDL-CE|L-HDL-FC|L-HDL-L/M-HDL-L|L-HDL-L/S-HDL-L|L-LDL-CE|L-LDL-L|L-LDL-P|L-LDL-PL|L-VLDL-C|L-VLDL-CE|LDL-C-lab|LDL mean size|Leu/Serum-TG|M-HDL-C/M-HDL-PL|M-VLDL-C|M-VLDL-CE|M-VLDL-FC|M-VLDL-L|M-VLDL-P|M-VLDL-PL|M-VLDL-TG|MobCH|MobCH2|MonoLunsaturated fatty acids|OmegaL6 fatty acids|OmegaL7 and L9 and saturated fatty acids|Phospholipids in IDL|Phospholipids in large LDL|Phospholipids in large VLDL|Phospholipids in medium LDL|Phospholipids in medium VLDL|Phospholipids in small VLDL|Phospholipids in very large HDL|Phospholipids in very large VLDL|Phospholipids in very small VLDL|S-HDL-TG|S-VLDL-C|S-VLDL-FC|S-VLDL-L|S-VLDL-P|S-VLDL-PL|S-VLDL-TG|Serum-TG|Serum-TG/Glc|Serum ApoB/ApoA1|Serum Gp/Serum-TG|Serum IDL-C-eFR|Serum IDL-TG|Serum Ile/Serum-TG|Serum Leu/Serum-TG|Serum M-HDL-C/M-HDL-PL|Serum M-VLDL-C|Serum M-VLDL-CE|Serum metabolite network profiles|Serum S-VLDL-C|Serum S-VLDL-FC|Serum S-VLDL-L|Serum S-VLDL-P|Serum S-VLDL-PL|Serum S-VLDL-TG|Serum Serum-TG/Glc|Serum total cholesterol|Serum total triglycerides|Serum Val/Serum-TG|Serum XS-VLDL-L|Serum XS-VLDL-P|Serum XS-VLDL-PL|Serum XS-VLDL-TG|TG-lab|TG assay|TG by NMR|Tot-TG|Total cholesterol in HDL|Total cholesterol in IDL|Total cholesterol in large HDL|Total cholesterol in large LDL|Total cholesterol in large VLDL|Total cholesterol in LDL|Total cholesterol in medium LDL|Total cholesterol in medium VLDL|Total cholesterol in small LDL|Total cholesterol in small VLDL|Total cholesterol in very large HDL|Total fatty acids|Total lipids in IDL|Total lipids in large HDL|Total lipids in large LDL|Total lipids in medium LDL|Total lipids in medium VLDL|Total lipids in small LDL|Total lipids in small VLDL|Total lipids in very large HDL|Total lipids in very small VLDL|Triglycerides in IDL|Triglycerides in large VLDL|Triglycerides in medium VLDL|Triglycerides in small HDL|Triglycerides in small VLDL|Triglycerides in very large HDL|Triglycerides in very large VLDL|Triglycerides in very small VLDL|Val/Serum-TG|VLDL-TG|VLDL-TG-eFR|VLDL mean size|VLDL medium|VLDL small|VLDL total|XL-HDL-FC|XL-HDL-L|XL-HDL-P|XL-HDL-PL|XS-VLDL-L|XS-VLDL-P|XS-VLDL-PL|XS-VLDL-TG	APOB	Beta-defensin 119|HRAS-like suppressor 2|Quinone oxidoreductase-like protein 1|Sodium-coupled monocarboxylate transporter 1|Stromal cell-derived factor 2-like protein 1	cg07636176|cg15246511|cg25123895|cg26112457
1003	1527	MYRF,TMEM258	r2 = 0.921 with rs174564	FALSE	FALSE	FALSE	FALSE	FALSE	FALSE	.	0.651862	rs11320420	11	61542006	G	GA	1	rs11320420+rs651821	20.3696	TRUE	TC	64.7496	TRUE	Total.Cholesterol	1220.2	TRUE	Degree.of.Unsaturation	1619.62	TRUE	Linoleic.Acid / Polyunsaturated.Fatty.Acids	1984.46	TRUE	Linoleic.Acid / Polyunsaturated.Fatty.Acids	429.165	Ratio of omega-3 fatty acids to total fatty acids	1875.79	Linoleic.Acid / Polyunsaturated.Fatty.Acids	-0.0772543	0.0987856	0.408331	1155.45	399.418	364.837	764.255	EAS	TC	11	61542006	70.3969	rs11320420	GA	G	128384	0.455419	------------+--+++--+--?--+---------+--+---------------++-?-+-+------+-?-??----------+-	-0.0413652	0.00420931	19.7622	1.73e-20	MYRF(9):upstream_gene_variant(6)intron_variant(6)|TMEM258(8):intron_variant(2)	.|.|.|.|.|.|.|.	known	4.27e-21	0.0364	11:116662579	1.08324	1.13641	yes	0.980006	AFR,EAS,EUR,HIS,SAS	HDL,LDL,logTG,nonHDL,TC	EAS:TC:11:61542006:rs11320420	863:EAS:TC:11:61542006:rs11320420:20.369572124975:1:rs11320420+rs651821	.	rs11320420	rs11320420_GA(/G)	11:61542006_GA_G_GA(/G)	TRUE	MYRF	NA	NA	NA	NA	NA
1004	490	SLC19A3	primary	TRUE	TRUE	FALSE	FALSE	FALSE	FALSE	.	0.532884	rs11694828	2	228565656	A	G	10	rs11694828+rs676210+rs2943645+rs78058190+rs13389219+rs6542680+rs7581601+rs2540949+rs17713729+rs1047891+rs3739020	20.3325	TRUE	HDL	2.21343	FALSE	HDL.Cholesterol	4.22396	FALSE	Average.Diameter.for.HDL.Particles	4.22396	FALSE	Total.Lipids.in.LDL / Total.Free.Cholesterol	4.51153	FALSE	Total.Lipids.in.LDL / Total.Free.Cholesterol	2.97808	Phospholipids to total lipids ratio in small HDL	3.7749	Total.Lipids.in.LDL / Total.Free.Cholesterol	0.00560078	0.000145882	-0.0179619	2.01052	0	0.287575	0.287575	EUR	HDL	2	228565656	246.819	rs11694828	G	A	1220452	0.451274	-++-+-+-+-+-+-+---++?+?++++------++-+?-+++++?+-++++++++-+-++??+-++++----++-+-+++++++++++-+?+--+++++-+-+----++++++++-+-+++++++-++-+-+++++-----+-+-+++-++-++++++++----++-++-	0.0145721	0.00144206	13.9332	1.17e-14	SLC19A3(9):3_prime_UTR_variant(1)synonymous_variant(1)downstream_gene_variant(1)intron_variant(6)	.	novel	4.65e-21	-0.0115	2:21231524,2:227099180,2:219699999,2:165528876,2:3640142,2:203497786,2:65284231,2:249092,2:211540507,2:136602491	1.14497	1.26714	yes	0.927738	EUR	HDL,nonHDL	EUR:HDL:2:228565656:rs11694828	864:EUR:HDL:2:228565656:rs11694828:20.33254704711:10:rs11694828+rs676210+rs2943645+rs78058190+rs13389219+rs6542680+rs7581601+rs2540949+rs17713729+rs1047891+rs3739020	.	rs11694828	match	rs11694828_G(/A)	TRUE	SLC19A3	NA	NA	SLC19A3	NA	NA
1005	2586	TOM1	r2 = 0.973 with rs5755688	FALSE	FALSE	FALSE	FALSE	FALSE	FALSE	.	0.652137	rs3788509	22	35707236	A	G	2	rs3788509+rs738409+rs5998509	20.3224	TRUE	TC	0.510904	FALSE	Total.Cholesterol	2.09009	FALSE	Glycine	2.09009	FALSE	Glycoprotein.Acetyls / Alanine	2.90685	FALSE	Glycoprotein.Acetyls / Alanine	0.611287	Free cholesterol to total lipids ratio in large VLDL	1.4324	Glycoprotein.Acetyls / Alanine	-0.00928166	0.00993976	0.0151445	1.57919	0	0.816759	0.816759	EUR	TC	22	35707236	40.974	rs3788509	G	A	1319118	0.353976	+++-+-++-++++-----++?+-++++-+++-----+--++-+++++++++++++-++--+++--+----++-+++-++--+-+++++--+---+++++++--+++-+--+-++++-++++-++-+-+++++++---+++-+--++++++--+-++-+++++-+-+++++-++-+--	0.0137776	0.00140299	15.5828	2.61e-16	TOM1(80):intron_variant(17)	.|.|.|.|.|.|.|.|.|.|.|.|.|.|.	known	4.76e-21	-0.0116	22:44324727,22:21917479	1.08429	1.18772	yes	0.996846	EUR	HDL,LDL,logTG,nonHDL,TC	EUR:TC:22:35707236:rs3788509	865:EUR:TC:22:35707236:rs3788509:20.3223930472795:2:rs3788509+rs738409+rs5998509	.	rs3788509	match	rs3788509_G(/A)	TRUE	HMGXB4|RNU7-167P|TOM1	Height|Hip circumference|Hip circumference adjusted for BMI|Sitting height|Total cholesterol|Waist hip ratio adjusted for physical activity in females|Waist hip ratio in physically active females	NA	FLJ45248|HMGXB4|TOM1	NA	cg01069823|cg06302857|cg11855664|cg14983728|cg17807448|cg19361488|cg20358124|cg20571453|cg20705882|cg23539498|H3K27ac|H3K4me1
1006	611	RN7SKP113-CYTL1	r2 = 1 with rs4450871	FALSE	FALSE	FALSE	FALSE	FALSE	FALSE	.	0.558611	rs4450871	4	4990298	G	A	12	rs4450871+rs13108218+rs17605615+rs114816312+rs13107325+rs138307849+rs6448429+rs17449582+rs6054+rs9942171+rs9884390+rs34311866+rs6822892	20.3152	TRUE	logTG	4.12425	FALSE	Total.Triglycerides	5.14257	FALSE	Triglycerides.in.Small.VLDL	5.14257	FALSE	Triglycerides.in.Small.VLDL / Monounsaturated.Fatty.Acids	10.8672	FALSE	Triglycerides.in.Small.VLDL / Monounsaturated.Fatty.Acids	2.93992	Free cholesterol to total lipids ratio in large LDL	5.72461	Triglycerides.in.Small.VLDL / Monounsaturated.Fatty.Acids	0.0198775	0.00766963	-0.029073	1.01832	0	5.72461	5.72461	EUR	logTG	4	4990298	8.79764	rs4450871	A	G	1157852	0.438936	-?---+--+-+--+--+??-++++--+--?------?+---++---+++-+--+-+---?????-+--------+-??+---+-+---+++++-++-----++++--+?+---+++---?-+++-------?---+++?--++---++-+-+---+-+-??-++-?+----+----	-0.0146138	0.00152122	13.9451	1.13e-14	RN7SKP113-CYTL1(1):intergenic_region(1)	RN7SKP113:ENST00000363891(dist=67507),CYTL1:ENST00000307746(dist=26015)	novel	4.84e-21	-0.0119	4:3443931,4:87996745,4:110638824,4:103188709,4:110095620,4:26066863,4:87240157,4:155489608,4:18032487,4:69373407,4:951947,4:157734675	1.03987	1.22805	yes	1	EUR	HDL,logTG	EUR:logTG:4:4990298:rs4450871	866:EUR:logTG:4:4990298:rs4450871:20.3151546383556:12:rs4450871+rs13108218+rs17605615+rs114816312+rs13107325+rs138307849+rs6448429+rs17449582+rs6054+rs9942171+rs9884390+rs34311866+rs6822892	.	rs4450871	match	rs4450871_A(/G)	TRUE	ABLIM2	Arm fat percentage left|Arm fat percentage right|Body fat percentage|Hip circumference|Leg fat percentage right|Trunk fat mass|Trunk fat percentage|Whole body fat mass	NA	CYTL1	NA	cg07998908|cg14039306|cg14503694|cg17814781
1007	1496	MRVI1	primary	TRUE	TRUE	FALSE	FALSE	FALSE	FALSE	.	0.311059	rs4909945	11	10673739	C	T	12	rs4909945+rs964184+rs192489212+rs174562+rs56271783+rs3758669+rs1037169+rs150090666+rs10750766+rs759831202+rs749804194+rs10896373+rs1519480	20.266	TRUE	logTG	3.39801	FALSE	Total.Triglycerides	5.02341	FALSE	Triglycerides.in.Small.HDL	7.10007	FALSE	Cholesterol.in.Large.HDL / Phospholipids.in.Large.HDL	7.30663	FALSE	Cholesterol.in.Large.HDL / Phospholipids.in.Large.HDL	3.63817	Cholesteryl esters to total lipids ratio in medium HDL	5.16959	Phospholipids.in.Medium.HDL / Total.Lipids.in.HDL	-0.00340579	0.00426514	0.0212497	1.6254	2.07666	0.206562	2.28322	EUR	logTG	11	10673739	20.6681	rs4909945	T	C	1252387	0.67991	-+-+++++-++++-++-+?-+++++++++++++++-++-++++++--+-+++-++++-+--++++--+---+-+++-+-+--+-++----+--+++-++++-++++-++++++-+---++++-+++-+-+++-++-++++++-++-+++-+-++++--+++-++--+++---++++	0.0134149	0.00145906	12.8384	1.45e-13	MRVI1(21):missense_variant(3)upstream_gene_variant(1)5_prime_UTR_variant(3)intron_variant(12)	.|.|.	known	5.42e-21	-0.0121	11:116648917,11:117220429,11:61585144,11:64004723,11:47272579,11:13361005,11:14865399,11:65473798,11:115554537,11:118574327,11:68614810,11:27675712	0.958392	1.10867	yes	1	EUR	HDL,logTG	EUR:logTG:11:10673739:rs4909945	867:EUR:logTG:11:10673739:rs4909945:20.2660007134616:12:rs4909945+rs964184+rs192489212+rs174562+rs56271783+rs3758669+rs1037169+rs150090666+rs10750766+rs759831202+rs749804194+rs10896373+rs1519480	.	rs4909945	match	rs4909945_T(/C)	TRUE	MRVI1	Asthma|Diastolic blood pressure|Headache|Hematocrit|Hemoglobin concentration|Mean platelet volume|Medication for pain relief, constipation, heartburn: ibuprofen|Medication for pain relief, constipation, heartburn: none of the above|Migraine|Pain type experienced in last month: headache|Platelet aggregation|Platelet aggregation in response to ADP 5um10um|Platelet aggregation in response to epinephrine EC5010um|Self-reported asthma|Self-reported migraine|Systolic blood pressure|Treatment with ibuprofen	NA	AMPD3|BCORL2|CPNE1|CYP4F3|HEATR6;MIR4737|MRVI1|MRVI1;AC009532.9|OIP5|RNF141	NA	cg00510149|cg04968127|cg07054804|cg11077681|cg14161107|cg15283950|cg15495966|cg16014606|cg17542333|cg19567594|cg24541550|cg26489413
1008	1260	.	duplicate model	FALSE	FALSE	FALSE	FALSE	FALSE	FALSE	.	.	rs6982502	8	126479362	T	C	.	.	20.2396	TRUE	LDL	.	TRUE	.	.	TRUE	.	.	TRUE	.	.	TRUE	.	.	.	.	.	.	.	.	.	.	.	.	HIS	LDL	8	126479362	145.319	rs6982502	C	T	46038	0.504985	--+------+-+---	-0.0647801	0.00678212	20.2396	5.76e-21	RP11-136O12.2(2):intron_variant(1)	.	known	.	.	.	.	.	yes	1	AFR,EAS,EUR,HIS,SAS	HDL,LDL,logTG,nonHDL,TC	HIS:LDL:8:126479362:rs6982502	.	.	rs6982502	match	rs6982502_C(/T)	TRUE	RP11-136O12.2	Adiponectin levels|Alanine aminotransferase in plasma|Alanine transaminase|Alkaline phosphatase|Alkaline phosphatase ALP in plasma|Arm fat mass left|Arm fat mass right|Arm fat percentage left|Arm fat percentage right|Arm predicted mass left|Basal metabolic rate|Body fat percentage|Body mass index|Cholesterol ldl|Comparative height size at age 10|Coronary artery disease|Creatinine in urine|Gamma glutamyl transferase|Granulocyte count|Granulocyte percentage of myeloid white cells|HbA1c|HDL cholesterol|HDL cholesterol modeled HDL cholesterol|Height|Hematocrit|High density lipoprotein|High light scatter percentage of red cells|Hip circumference|Hypertriglyceridemia|Impedance of leg left|Impedance of leg right|LDL cholesterol|Leg fat-free mass left|Leg fat-free mass right|Leg fat mass left|Leg fat mass right|Leg predicted mass left|Leg predicted mass right|Liver enzyme levels alanine transaminase|Liver enzyme levels alkaline phosphatase|log Adiponectin|log eGFR creatinine|log eGFR creatinine in non diabetics|Low density lipoprotein|Lymphocyte percentage of white cells|Mean corpuscular hemoglobin|Mean corpuscular hemoglobin concentration|Medication for cholesterol, blood pressure or diabetes: cholesterol lowering medication|Medication for cholesterol, blood pressure or diabetes: none of the above|Medication for pain relief, constipation, heartburn: aspirin|Metabolic syndrome domains Atherogenic Dyslipidemia PC1|Metabolic syndrome domains Multivariate analysis|Myeloid white cell count|Myocardial infarction|Neutrophil count|Neutrophil percentage of white cells|No treatment with medication for cholesterol, blood pressure, diabetes, or take exogenous hormones|Platelet distribution width|Red blood cell count|Red cell distribution width|Reticulocyte count|Reticulocyte fraction of red cells|Self-reported high cholesterol|Serum creatinine|Sitting height|Sum basophil neutrophil counts|Sum neutrophil eosinophil counts|Total cholesterol|Treatment with aspirin|Treatment with atorvastatin|Treatment with cholesterol lowering medication|Treatment with ezetimibe|Treatment with fenofibrate|Treatment with lipitor 10mg tablet|Treatment with rosuvastatin|Treatment with simvastatin|Triglyceride levels|Triglycerides|Triglycerides change with statins|Trunk fat-free mass|Trunk fat mass|Trunk fat percentage|Trunk predicted mass|Waist circumference adjusted for smoking in females|Waist to hip ratio adjusted for BMI adjusted for smoking behaviour|Waist to hip ratio adjusted for BMI in non smokers|Waist to hip ratio adjusted for BMI joint analysis main effects and smoking interaction|Weight|Whole body fat-free mass|Whole body fat mass|Whole body water mass	1-linolenoylglycerol|1-linolenoylglycerol (18:3)|ApoB|Cholesterol esters in large LDL|Cholesterol esters in large VLDL|Cholesterol esters in medium LDL|Cholesterol esters in medium VLDL|Citrate|Concentration of chylomicrons and extremely large VLDL particles|Concentration of IDL particles|Concentration of large LDL particles|Concentration of large VLDL particles|Concentration of medium LDL particles|Concentration of medium VLDL particles|Concentration of small LDL particles|Concentration of small VLDL particles|Concentration of very large VLDL particles|Concentration of very small VLDL particles|Free cholesterol in IDL|Free cholesterol in large LDL|Free cholesterol in large VLDL|Free cholesterol in medium VLDL|Free cholesterol in small VLDL|Other polyunsaturated fatty acids than 18:2|Phosphatidylcholine and other cholines|Phospholipids in chylomicrons and extremely large VLDL|Phospholipids in IDL|Phospholipids in large LDL|Phospholipids in large VLDL|Phospholipids in medium LDL|Phospholipids in medium VLDL|Phospholipids in small VLDL|Phospholipids in very large VLDL|Phospholipids in very small VLDL|Serum total cholesterol|Serum total triglycerides|Total cholesterol in IDL|Total cholesterol in large LDL|Total cholesterol in large VLDL|Total cholesterol in LDL|Total cholesterol in medium LDL|Total cholesterol in medium VLDL|Total cholesterol in small LDL|Total cholesterol in small VLDL|Total fatty acids|Total lipids in chylomicrons and extremely large VLDL|Total lipids in IDL|Total lipids in large LDL|Total lipids in large VLDL|Total lipids in medium LDL|Total lipids in medium VLDL|Total lipids in small LDL|Total lipids in small VLDL|Total lipids in very large VLDL|Total lipids in very small VLDL|Total phosphoglycerides|Triglycerides in chylomicrons and extremely large VLDL|Triglycerides in IDL|Triglycerides in large VLDL|Triglycerides in medium VLDL|Triglycerides in small HDL|Triglycerides in small VLDL|Triglycerides in very large HDL|Triglycerides in very large VLDL|Triglycerides in very small VLDL|X-11444	RP11-425I13.3	Chitinase-3-like protein 1|Cytochrome P450 3A4|Glycolipid transfer protein domain-containing protein 2|Inter-alpha-trypsin inhibitor heavy chain H1|Small integral membrane protein 9	cg05971212|cg06992846|cg08775595|cg20080878|cg26470175
1009	1822	COL4A2	r2 = 1 with rs4771674	FALSE	FALSE	FALSE	FALSE	FALSE	FALSE	.	0.376338	rs4771674	13	111039070	G	A	2	rs4771674+rs368213791+rs6602909	20.2125	TRUE	LDL	2.37861	FALSE	Clinical.LDL.Cholesterol	3.45599	FALSE	Linoleic.Acid	3.45599	FALSE	Creatinine / Linoleic.Acid	6.5709	FALSE	Creatinine / Linoleic.Acid	1.36174	Cholesteryl esters to total lipids ratio in medium HDL	3.53106	Glycoprotein.Acetyls / Creatinine	-0.0134678	0.0118006	0.0196803	1.07737	0	3.11492	3.11492	EUR	LDL	13	111039070	122.188	rs4771674	A	G	1213922	0.619121	+++++++++-+-++---++----+++---++++---+?-++-+++--++++--++++--++++---+--+--+++++-+++?+++--+--+++-+-+++-+++-++-+++-++++-----+-+--+--++--++++++++-+++++-+++??+-++++-++--+++	0.0140486	0.0014485	16.2842	5.2e-17	COL4A2(9):intron_variant(2)	.|.	known	6.13e-21	0.0119	13:32976656,13:114551993	1.06445	1.18055	yes	0.989982	EUR	LDL,nonHDL,TC	EUR:LDL:13:111039070:rs4771674	868:EUR:LDL:13:111039070:rs4771674:20.2125395254816:2:rs4771674+rs368213791+rs6602909	.	rs4771674	match	rs4771674_A(/G)	TRUE	COL4A2	Impedance of leg left|Impedance of leg right|Impedance of whole body|Low density lipoprotein|Plateletcrit|Waist hip ratio adjusted for smoking in males	NA	EPS15	NA	cg00994389|cg02100381|cg02577394|cg03482866|cg04819250|cg05272587|cg06243866|cg06951647|cg07800658|cg07980027|cg08009184|cg08556772|cg08959039|cg12573318|cg13153710|cg15455643|cg18114040|cg19520280|cg24844377|cg26053697
1010	1112	BRI3	primary	TRUE	TRUE	FALSE	FALSE	FALSE	FALSE	.	0.184475	rs6967728	7	97915637	G	A	6	rs6967728+rs17725246+rs55696093+rs4722551+rs10272002+rs564449+rs12533280	20.1864	TRUE	LDL	3.85135	FALSE	Clinical.LDL.Cholesterol	5.24247	FALSE	Phospholipids.in.Medium.LDL	5.24247	FALSE	Free.Cholesterol.in.IDL / Clinical.LDL.Cholesterol	7.40281	FALSE	Free.Cholesterol.in.IDL / Clinical.LDL.Cholesterol	1.15536	Phospholipids to total lipids ratio in very large HDL	5.87366	Triglycerides.in.Medium.HDL / Triglycerides.in.Large.HDL	-0.00741943	0.0101414	0.0280317	1.39112	0	2.16034	2.16034	EUR	LDL	7	97915637	114.266	rs6967728	A	G	1218807	0.817039	+++-+++++++++++++-++++++++++-+++-++++?--++++++--++-+-+-+++++-+--++++++++-++-++++-++--+++-++--+-+-+++++-+--++-+-+-+-++++---++-+++++----++++--+-++-+-+++??+-+++---+++-++	0.0179411	0.00183651	16.5095	3.09e-17	BRI3(7):downstream_gene_variant(1)intron_variant(5)	.|.|.	novel	6.51e-21	0.0148	7:44581986,7:21605973,7:25991826,7:1047615,7:100321138,7:36171953	1.08073	1.21224	yes	0.995309	EUR	LDL,nonHDL,TC	EUR:LDL:7:97915637:rs6967728	869:EUR:LDL:7:97915637:rs6967728:20.1864190114318:6:rs6967728+rs17725246+rs55696093+rs4722551+rs10272002+rs564449+rs12533280	.	rs6967728	match	rs6967728_A(/G)	TRUE	BAIAP2L1|BRI3	NA	NA	ASNS|BAIAP2L1|BAIAP2L1;BRI3|BRI3|LMTK2|LOC441268|TECPR1	NA	cg00277769|cg01877450|cg02270952|cg02985445|cg03493211|cg03595580|cg04895288|cg05569854|cg06204800|cg06524039|cg06864047|cg06915202|cg08684580|cg09267113|cg11366934|cg14655044|cg15059474|cg15211734|cg15383322|cg15889703|cg17341174|cg18676790|cg20320158|cg21549225|cg23043230|cg23598068|cg26380479|H3K27ac|H3K4me1
1011	1992	CETP,AC012181.1	MAF<1%	FALSE	FALSE	FALSE	FALSE	FALSE	FALSE	.	0.99968	rs34065661	16	56995935	G	C	1	rs34065661+rs5471	20.1284	TRUE	TC	0.343807	FALSE	Total.Cholesterol	5.91153	FALSE	Total.Lipids.in.HDL	5.91153	FALSE	Free.Cholesterol.in.Medium.HDL / Total.Concentration.of.Lipoprotein.Particles	6.41414	FALSE	Free.Cholesterol.in.Medium.HDL / Total.Concentration.of.Lipoprotein.Particles	3.10247	Triglycerides to total lipids ratio in large VLDL	5.29929	Phospholipids.in.Large.LDL / Total.Esterified.Cholesterol	0.135644	-0.111823	-0.57836	5.56773	0	0.502607	0.502607	AdmAFR	TC	16	56995935	73.0221	rs34065661	C	G	98572	0.0665909	++?--+++++-++++++++	0.0943305	0.00912358	22.9091	1.23e-23	CETP(4):missense_variant(2)upstream_gene_variant(1)non_coding_transcript_exon_variant(1)|AC012181.1(1):downstream_gene_variant(1)	.|.	known	7.44e-21	0.0797	16:72088461	1.20871	1.18357	yes	0.941715	AFR,EAS,EUR,HIS,SAS	HDL,LDL,logTG,nonHDL,TC	AdmAFR:TC:16:56995935:rs34065661	870:AdmAFR:TC:16:56995935:rs34065661:20.1284270644541:1:rs34065661+rs5471	.	rs34065661	match	rs34065661_C(/G)	TRUE	NA	NA	NA	NA	NA	NA
1012	2148	KPNB1	r2 = 0.996 with rs2317826	FALSE	FALSE	FALSE	FALSE	FALSE	FALSE	.	0.484274	rs4264433	17	45737275	T	A	6	rs4264433+rs72836561+rs2376583+rs881844+rs34931250+rs200576810+rs3803800	20.0565	TRUE	HDL	0.12359	FALSE	HDL.Cholesterol	17.1106	TRUE	Phospholipids.in.Small.LDL	17.1106	TRUE	Free.Cholesterol.in.Small.LDL / Glycine	32.362	TRUE	Free.Cholesterol.in.Small.LDL / Glycine	11.0811	Triglycerides to total lipids ratio in large VLDL	15.4776	Free.Cholesterol.in.Small.LDL / Glycine	0.0358324	-0.0352223	-0.0515145	16.987	0	15.2514	15.2514	EUR	HDL	17	45737275	69.8877	rs4264433	A	T	1205226	0.510209	-------++--+---++------------+--+-+-+--+----+--???????++--?-++--+-+++-------+-++------+-+---------+-+----++-------++--++++--++--------+---+--------+----++-??---------+---	-0.0145091	0.00141565	14.3107	4.89e-15	KPNB1(632):downstream_gene_variant(2)intron_variant(6)	.|.|.|.|.|.|.	known	8.78e-21	-0.0116	17:41926126,17:76402105,17:37810218,17:66879927,17:41166479,17:7462969	1.19276	1.25078	yes	0.993983	AFR,EAS,EUR	HDL,LDL,logTG,nonHDL,TC	EUR:HDL:17:45737275:rs4264433	871:EUR:HDL:17:45737275:rs4264433:20.0565054840939:6:rs4264433+rs72836561+rs2376583+rs881844+rs34931250+rs200576810+rs3803800	.	rs4264433	match	rs4264433_A(/T)	TRUE	EFCAB13|KPNB1|MRPL45P2|NPEPPS|RP11-580I16.2|TBKBP1	Body mass index|Chest pain or discomfort|Height|Self-reported high cholesterol|Sleep duration	NA	COPZ2|EFCAB13|EFCAB13;ITGB3;ITGB3|HOXB2|ITGB3|KLF13;LOC100499221|KPNB1|LOC157273|MRPL45P2|NPEPPS|NPEPPS;LOC100653042;LOC440434|NPEPPS;RP11-580I16.2|RP11-290H9.4|RP11-580I16.2|SCRN2|SKAP1|TBKBP1	Xaa-Pro aminopeptidase 2	cg02886591|cg03396557|cg03474202|cg05064936|cg05266212|cg06532163|cg06568783|cg06927323|cg06959103|cg07207652|cg07432352|cg07515367|cg08085267|cg08125939|cg08452456|cg08457495|cg08670136|cg10024583|cg10660903|cg10754315|cg12183861|cg12380854|cg12537162|cg12683944|cg12963237|cg13810835|cg15039415|cg15066416|cg15400028|cg15473569|cg17185639|cg19172222|cg19375196|cg19378624|cg21288861|cg23391107|cg24803719|cg25173405|cg26301489|cg26607785|cg26981809
1013	1318	PCSK5	primary	TRUE	TRUE	FALSE	FALSE	FALSE	FALSE	.	0.382644	rs1571791	9	78729213	C	T	7	rs1571791+rs2519093+rs2740488+rs13289095+rs12551960+rs3780181+rs7864568+rs13301660	20.0273	TRUE	LDL	3.79064	FALSE	Clinical.LDL.Cholesterol	4.15889	FALSE	Cholesteryl.Esters.in.Medium.VLDL	4.15889	FALSE	Total.Free.Cholesterol / Total.Phospholipids.in.Lipoprotein.Particles	4.5747	FALSE	Total.Free.Cholesterol / Total.Phospholipids.in.Lipoprotein.Particles	2.29267	Phospholipids to total lipids ratio in small HDL	2.74237	Apolipoprotein.A1 / Total.Concentration.of.Lipoprotein.Particles	-0.00279667	0.00284866	0.0146622	0.368246	0	0.415815	0.415815	EUR	LDL	9	78729213	89.8568	rs1571791	T	C	1228648	0.62028	--------+---+---+--++--++-+-+--+---++?+-++---++---+--++-+-----+-+----++-+-+---------++-----+-+--+-+---++-+--+------+---++--+---++-+++----------+-+-+--+-+--+--+--+----	-0.0138569	0.00143531	16.1428	7.2e-17	PCSK5(5):intron_variant(4)	.|.|.|.	known	9.39e-21	0.0117	9:136141870,9:107661742,9:131466489,9:19267440,9:2640759,9:78212428,9:139340802	1.06487	1.18435	yes	0.987927	EUR	LDL,nonHDL,TC	EUR:LDL:9:78729213:rs1571791	872:EUR:LDL:9:78729213:rs1571791:20.0273344077339:7:rs1571791+rs2519093+rs2740488+rs13289095+rs12551960+rs3780181+rs7864568+rs13301660	.	rs1571791	match	rs1571791_T(/C)	TRUE	PCSK5	NA	NA	PCSK5	NA	H3K27ac
1014	587	SLC2A2	r2 = 0.986 with rs5402	FALSE	FALSE	FALSE	FALSE	FALSE	FALSE	.	0.875398	rs11924648	3	170717996	G	A	7	rs11924648+rs684773+rs79287178+rs1801282+rs9817452+rs62271373+rs17052061+rs6792725	20.0227	TRUE	logTG	3.52358	FALSE	Total.Triglycerides	12.6815	TRUE	Glucose	12.6815	TRUE	Triglycerides.in.IDL / Glucose	23.3329	TRUE	Triglycerides.in.IDL / Glucose	6.65928	Cholesteryl esters to total lipids ratio in small HDL	10.6514	Triglycerides.in.IDL / Glucose	-0.0424816	0.0491203	0.0682122	9.15797	0	10.6514	10.6514	EUR	logTG	3	170717996	179.83	rs11924648	A	G	1251961	0.127852	+++-+++-++--+-+--++-+-+++-+--++++--++-+++++-+++++++++--+-++++-++-+++++---+-+-+++-++-+--+---+-+--++++-+-+++-++++---+-+-++++++-+-++-+++-+-+++++--++-+++-+++-+-+++++--+++--+-+--+--	0.020145	0.00202998	14.828	1.49e-15	SLC2A2(6):intron_variant(4)	.|.|.|.	known	9.49e-21	0.0169	3:135956305,3:172294500,3:12393125,3:156795414,3:150066540,3:52346240,3:24520283	1.12292	1.19201	yes	0.999618	AFR,EUR	logTG,nonHDL,TC	EUR:logTG:3:170717996:rs11924648	873:EUR:logTG:3:170717996:rs11924648:20.0227337875727:7:rs11924648+rs684773+rs79287178+rs1801282+rs9817452+rs62271373+rs17052061+rs6792725	.	rs11924648	match	rs11924648_A(/G)	TRUE	KLF7P1|RNU1-70P|SLC2A2	Body mass index|Fasting blood glucose|Fasting glucose|HbA1c|Hip circumference|Triglycerides	NA	EIF5A2|RPL22L1	NA	cg01146875|cg03699904|cg09710316|cg13575298|cg13944505
1015	2092	TP53	r2 = 1 with rs9894946	FALSE	FALSE	FALSE	FALSE	FALSE	FALSE	.	0.154029	rs9894946	17	7571080	G	A	12	rs9894946+rs77542162+rs186021206+rs11869730+rs11657987+rs8178824+rs79202680+rs12945088+rs2270445+rs7216105+rs4485425+rs56336338+rs4795393	20.0182	TRUE	TC	4.34992	FALSE	Total.Cholesterol	4.65946	FALSE	Total.Lipids.in.Large.LDL	4.65946	FALSE	Total.Lipids.in.Large.LDL / Glutamine	6.3528	FALSE	Total.Lipids.in.Large.LDL / Glutamine	0.779839	Phospholipids to total lipids ratio in very large HDL	3.26824	Triglycerides.in.Small.VLDL / Total.Lipids.in.VLDL	0.00765936	0.0171794	0.026776	0.309548	0	1.69334	1.69334	EUR	TC	17	7571080	19.7598	rs9894946	A	G	1271711	0.839891	+-++--++----+--+-+--?+---+--+--+-++-++?+--+---+???????+---?-??-+----++++-+----+---++--+-+--+-?-++--++----++-+---+-+---++-------+-+--+-++--+--+------+-++-+--+-++--??----+----++--	-0.0189109	0.0019063	15.8853	1.3e-16	TP53(22741):downstream_gene_variant(8)intron_variant(2)	.|.|.|.|.|.|.	known	9.59e-21	-0.0152	17:67081278,17:7069412,17:45614763,17:76387363,17:64224775,17:4692640,17:29397852,17:8219478,17:27048296,17:73767437,17:27645258,17:37893484	1.1224	1.24414	yes	0.962758	EUR	LDL,nonHDL,TC	EUR:TC:17:7571080:rs9894946	874:EUR:TC:17:7571080:rs9894946:20.0181813928293:12:rs9894946+rs77542162+rs186021206+rs11869730+rs11657987+rs8178824+rs79202680+rs12945088+rs2270445+rs7216105+rs4485425+rs56336338+rs4795393	.	rs9894946	match	rs9894946_A(/G)	TRUE	ATP1B2|TP53	Height|Leg fat-free mass right|Leg predicted mass left|Leg predicted mass right|Sitting height|Whole body water mass	NA	ATP1B2|RAPGEF5|TNFSF12|TNFSF13	Sodium/potassium-transporting ATPase subunit beta-2	cg00053373|cg00816039|cg05514680|cg05872923|cg06200013|cg07711099|cg08090557|cg09566763|cg10509001|cg10792831|cg17379325|cg18884137|cg20682573|cg21969795|cg23161218|cg25000600
1016	1852	RP11-804M7.2-RPS28P1	r2 = 1 with rs12897637	FALSE	FALSE	FALSE	FALSE	FALSE	FALSE	.	0.841724	rs12897637	14	64239351	C	T	2	rs12897637+rs11621792+rs17580	20.0137	TRUE	TC	0.204528	FALSE	Total.Cholesterol	9.49156	FALSE	Triglycerides.in.Large.LDL	9.49156	FALSE	Triglycerides.in.Large.LDL / Polyunsaturated.Fatty.Acids	13.4644	TRUE	Triglycerides.in.Large.LDL / Polyunsaturated.Fatty.Acids	6.40711	Cholesterol to total lipids ratio in IDL	6.43997	Free.Cholesterol.in.Small.LDL / Cholesterol.in.Small.LDL	0.00286595	-0.00805416	-0.0329276	9.28703	0	3.9728	3.9728	EUR	TC	14	64239351	58.3707	rs12897637	T	C	1318906	0.159931	-++++-+++++++-+-+-++?-+-++++++++++++-++-+++-+++-+++++--+-+++-+--++-+--++-++--+-++++-+-+--++++++++--+--++++----+-+++++-+++--++-+--+--+++-+++--++--+--+++++++++-++++-+++++--++-++++	0.0182721	0.00182792	16.1169	7.64e-17	RP11-804M7.2-RPS28P1(1):intergenic_region(1)	RP11-804M7.2:ENST00000554348(dist=10484),RPS28P1:ENST00000604589(dist=35913)	known	9.69e-21	-0.0149	14:24871926,14:94847262	1.13922	1.22632	yes	0.993837	EUR	LDL,logTG,nonHDL,TC	EUR:TC:14:64239351:rs12897637	875:EUR:TC:14:64239351:rs12897637:20.0136762229492:2:rs12897637+rs11621792+rs17580	.	rs12897637	match	rs12897637_T(/C)	TRUE	RP11-804M7.2	High light scatter percentage of red cells|High light scatter reticulocyte count|Mean platelet volume|Red cell distribution width|Reticulocyte fraction of red cells	Palmitoyl dihydrosphingomyelin (d18:0/16:0)|Palmitoyldihydrosphingomyelin|Sphingomyelin|Sphingomyelin (d18:1/14:0, d16:1/16:0)|Sphingomyelin (d18:1/15:0, d16:1/17:0)|Sphingomyelin (d18:1/20:0, d16:1/22:0)|Sphingomyelin (d18:1/21:0, d17:1/22:0, d16:1/23:0)	SYNE2	NA	cg01166350|cg02464912|cg07961098|cg10771480|cg16503753|cg20648149|cg23609375|cg25573640|cg26085966
1017	1232	RAB2A	primary	TRUE	TRUE	FALSE	FALSE	FALSE	FALSE	.	0.627973	rs7839474	8	61455861	G	A	8	rs7839474+rs28601761+rs9987289+rs9297994+rs35570672+rs2737245+rs9298506+rs11787335+rs117139027	20.0004	TRUE	TC	2.50142	FALSE	Total.Cholesterol	4.30774	FALSE	Cholesteryl.Esters.in.Very.Small.VLDL	4.30774	FALSE	Free.Cholesterol.in.Medium.LDL / Clinical.LDL.Cholesterol	7.02717	FALSE	Free.Cholesterol.in.Medium.LDL / Clinical.LDL.Cholesterol	0.974876	Cholesteryl esters to total lipids ratio in small HDL	5.6314	Free.Cholesterol.in.Medium.LDL / Clinical.LDL.Cholesterol	-0.0047005	-0.00871107	-0.0221987	1.80632	0	2.71943	2.71943	EUR	TC	8	61455861	84.0553	rs7839474	A	G	1317344	0.375537	-++-+++++++-+-+++-+-+-+-+-++-++-++--++?+++--++-+-++++++-+++-++-+-+++-++--++-++--+---+--++-++++--+--+-++++++-+++++---++++-+--+++--+++-++-++-+++++++--+-+-++-+--+-++++++-++-++++++-	0.0144236	0.00138282	17.4752	3.35e-18	RAB2A(182):intron_variant(6)	.|.|.|.	known	9.99e-21	0.0113	8:126500031,8:9183358,8:59392324,8:18272635,8:116658583,8:55437524,8:145044104,8:29024943	1.23723	1.27642	yes	0.999655	EUR	LDL,nonHDL,TC	EUR:TC:8:61455861:rs7839474	876:EUR:TC:8:61455861:rs7839474:20.000434511774:8:rs7839474+rs28601761+rs9987289+rs9297994+rs35570672+rs2737245+rs9298506+rs11787335+rs117139027	.	rs7839474	match	rs7839474_A(/G)	TRUE	LINC01301|PDCL3P1|RAB2A|RP11-91I20.3	Self-reported hypothyroidism or myxoedema|Treatment with levothyroxine sodium|White blood cell count	NA	CA8|HS.369017|RAB2|RAB2A	NA	cg01141252|cg02794174|cg09133892|cg10442355|cg12095167|cg12149911|cg12844324|cg13353574|cg14839134|cg16576930|cg16970604|cg20091636|cg20648501|cg21205855|cg21544713|cg23750142|cg26441877|H3K27ac|H3K4me1
1018	2094	ARHGEF15,AC135178.7	primary	TRUE	TRUE	FALSE	FALSE	FALSE	FALSE	.	0.512091	rs2270445	17	8219478	G	A	9	rs2270445+rs77542162+rs186021206+rs1801689+rs12603290+rs704+rs11657987+rs75910690+rs4485425+rs12945088	19.9914	TRUE	LDL	2.1096	FALSE	Clinical.LDL.Cholesterol	4.99	FALSE	Cholesteryl.Esters.in.Small.HDL	6.28598	FALSE	Cholesteryl.Esters.in.Small.HDL / Albumin	7.76979	FALSE	Cholesteryl.Esters.in.Small.HDL / Albumin	5.14541	Cholesteryl esters to total lipids ratio in very large HDL	6.07621	Concentration.of.Very.Small.VLDL.Particles / Remnant.Cholesterol..Non.HDL..Non.LDL..Cholesterol.	0.00390155	-0.00493507	-0.0223574	2.88041	1.29598	1.48381	2.77979	EUR	LDL	17	8219478	20.8735	rs2270445	A	G	1220331	0.482762	+-++++---+++--++-+-?++++++-++++-+++-++++++++-+-++++++-++-++-+++--+-++++-+++-+++++?-+++++++++-++-++--+++++++-++++++++-+-+--++-+++++-+++-+++++--+?+-+--++?+-++++-+--+++-	0.0141398	0.00140413	17.491	3.23e-18	ARHGEF15(8):upstream_gene_variant(1)downstream_gene_variant(5)intron_variant(2)|AC135178.7(1):downstream_gene_variant(1)	.|.|.|.|.|.	known	1.02e-20	0.0114	17:67081278,17:7069412,17:64210580,17:45650196,17:26694861,17:76387363,17:67668868,17:73767437,17:29397852	1.15678	1.24033	yes	0.983498	EUR	HDL,LDL,nonHDL,TC	EUR:LDL:17:8219478:rs2270445	877:EUR:LDL:17:8219478:rs2270445:19.9913998282381:9:rs2270445+rs77542162+rs186021206+rs1801689+rs12603290+rs704+rs11657987+rs75910690+rs4485425+rs12945088	.	rs2270445	match	rs2270445_A(/G)	TRUE	ARHGEF15	Hematocrit|Hemoglobin concentration|Impedance of leg left|Red blood cell count	NA	AC135178.1|AURKB|C17orf44|C17orf68|CTC1|JAG2|KRBA2|KRBA2;RPL26|LINC00324|LOC400768|LTBP4|MIR3676|NUDT14|PFAS|QTRT1|RP11-849F2.8|TMEM107|VAMP2|VAMP2;RP11-599B13.6	NA	cg00011924|cg00061635|cg02067584|cg02127246|cg02359589|cg03196339|cg04055490|cg04326023|cg04658021|cg05184843|cg05407338|cg06319579|cg06663305|cg06726167|cg07525886|cg07674834|cg07911673|cg08116113|cg08322244|cg10028884|cg10218000|cg10502150|cg10708955|cg11257113|cg11974498|cg11996817|cg12459718|cg12839556|cg12920094|cg12989650|cg13759852|cg14021168|cg14394478|cg14589911|cg16545079|cg16597406|cg17365525|cg19427325|cg19537511|cg19697725|cg20391365|cg21093368|cg21143441|cg22144328|cg25228625|cg25479708|cg25498489|cg26183021|cg26307871|H3K27ac|H3K4me1|Percent-splice-in
1019	2541	TCEA2,RP13-152O15.5	primary	TRUE	TRUE	FALSE	FALSE	FALSE	FALSE	.	0.479684	rs6090040	20	62692060	C	A	6	rs6090040+rs1883711+rs2618566+rs6029549+rs7261820+rs1800961+rs73075609	19.9586	TRUE	LDL	3.30179	FALSE	Clinical.LDL.Cholesterol	6.98162	FALSE	Cholesteryl.Esters.in.Small.VLDL	6.98162	FALSE	Triglycerides.in.Large.LDL / Acetone	9.17128	FALSE	Triglycerides.in.Large.LDL / Acetone	3.62945	Cholesteryl esters to total lipids ratio in medium HDL	5.22761	Phosphatidylcholines / HDL.Cholesterol	0.00902413	-0.00908881	-0.022871	3.67983	0	2.18966	2.18966	EUR	LDL	20	62692060	109.656	rs6090040	A	C	1073397	0.517444	---+--+-+--++-++++-------?-++--+----+?+----?++----+--++-+--+++---+?--++++--+--?-+?++---+-----+++----+------?---?--++-+-++---++++--++?--+-++-+--+-+----??-------++-+?--	-0.0143197	0.00147233	16.3709	4.26e-17	TCEA2(17):upstream_gene_variant(9)intron_variant(2)|RP13-152O15.5(1):downstream_gene_variant(1)	.|.|.|.|.|.|.	known	1.1e-20	-0.0121	20:39179822,20:17844684,20:39754695,20:34160840,20:43042364,20:5580789	1.08379	1.18345	yes	0.987466	EUR	HDL,LDL,logTG,nonHDL,TC	EUR:LDL:20:62692060:rs6090040	878:EUR:LDL:20:62692060:rs6090040:19.9586073148418:6:rs6090040+rs1883711+rs2618566+rs6029549+rs7261820+rs1800961+rs73075609	.	rs6090040	match	rs6090040_A(/C)	TRUE	TCEA2	Impedance of arm left|Impedance of whole body|Mean corpuscular volume|Medication for cholesterol, blood pressure or diabetes: cholesterol lowering medication|Medication for cholesterol, blood pressure or diabetes: none of the above|Number of self-reported non-cancer illnesses|Self-reported high cholesterol|Self-reported hypertension|Serum thyroid stimulating hormone levels|Systolic blood pressure|Treatment with cholesterol lowering medication|Treatment with simvastatin|Vascular or heart problems diagnosed by doctor: high blood pressure|Vascular or heart problems diagnosed by doctor: none of the above	NA	C20orf201|OPRL1|PPDPF|RGS19|TCEA2	NA	cg00237512|cg00390694|cg00636737|cg01073332|cg01256165|cg01293143|cg01966791|cg02052956|cg02105691|cg02197387|cg02239586|cg02585563|cg03065311|cg03102788|cg03173827|cg03564674|cg03642690|cg03774988|cg03946671|cg04660147|cg04956806|cg05178316|cg05246315|cg05381795|cg07434253|cg07507493|cg07774293|cg07835236|cg08263991|cg09990613|cg10087092|cg10494860|cg10759927|cg10842070|cg12176783|cg12462720|cg13607179|cg14128040|cg14436426|cg14505174|cg14523475|cg15004136|cg15122985|cg15580304|cg15771683|cg16839413|cg17343385|cg18813881|cg19242268|cg19266578|cg19780014|cg20252837|cg21221377|cg21721340|cg22476268|cg22681279|cg22940152|cg24348495|cg24513045|cg24746444|cg25734785|cg27370028|cg27598208
1020	452	ACVR1C	primary	TRUE	TRUE	FALSE	FALSE	FALSE	FALSE	.	0.926092	rs10164853	2	158481992	G	A	13	rs10164853+rs934197+rs4299376+rs1260326+rs907866+rs113867238+rs10184673+rs55938402+rs17050272+rs887829+rs1375131+rs4671050+rs556971810+rs1250259	19.9318	TRUE	TC	3.37031	FALSE	Total.Cholesterol	4.06284	FALSE	Sphingomyelins	4.06284	FALSE	Albumin / Sphingomyelins	4.67192	FALSE	Albumin / Sphingomyelins	2.64813	Free cholesterol to total lipids ratio in small HDL	3.03276	Triglycerides.in.Small.HDL / Triglycerides.in.Very.Small.VLDL	-0.00428718	0.00863677	0.028541	0.692535	0	0.609079	0.609079	EUR	TC	2	158481992	176.321	rs10164853	A	G	1319396	0.0757983	-+---+--+-+++-++----++-+----++--+-++-+++--------------++----??-+----+++-+--+--+-+----+------------+---+--+++-+-+-++--++----++-++----+--+++-----+++-+------++-++---+-+-+---+--+++-	-0.0268777	0.00258664	17.3491	4.48e-18	ACVR1C(4):intron_variant(3)	.|.|.	known	1.17e-20	-0.0204	2:21267461,2:44072576,2:27730940,2:20371380,2:203495058,2:169827796,2:118843158,2:121306440,2:234668570,2:135954797,2:62988169,2:44663206,2:216300482	1.23243	1.31753	yes	0.9771	EAS,EUR	LDL,nonHDL,TC	EUR:TC:2:158481992:rs10164853	879:EUR:TC:2:158481992:rs10164853:19.9318141382538:13:rs10164853+rs934197+rs4299376+rs1260326+rs907866+rs113867238+rs10184673+rs55938402+rs17050272+rs887829+rs1375131+rs4671050+rs556971810+rs1250259	.	rs10164853	match	rs10164853_A(/G)	TRUE	ACVR1C	Self-reported ectopic pregnancy	NA	ACVR1C|EFTUD2	NA	cg05010623|cg06974034|cg07568040|cg18061904|cg23428985
1021	1042	AC098592.8-AC003075.4	r2 = 0.978 with rs6968554	FALSE	FALSE	FALSE	FALSE	FALSE	FALSE	.	0.366443	rs4410790	7	17284577	C	T	7	rs4410790+rs3812316+rs35753501+rs4731702+rs4722551+rs2070971+rs36104871+rs7808446	19.9031	TRUE	logTG	3.04438	FALSE	Total.Triglycerides	4.26533	FALSE	Triglycerides.in.Very.Small.VLDL	4.99632	FALSE	Triglycerides.in.IDL / Citrate	7.09276	FALSE	Triglycerides.in.IDL / Citrate	2.72267	Cholesteryl esters to total lipids ratio in medium HDL	3.07428	Triglycerides.in.Large.LDL / Citrate	-0.0169744	0.0151946	0.0242171	1.22095	0.730989	2.09644	2.82743	EUR	logTG	7	17284577	31.463	rs4410790	T	C	1251353	0.632479	+++++--+-++-++--++-+--+-++-+-+++++-+++-+++++-+++---++--+-+-??--+++++-+++-++++-++-++++--+++--++++-+-+++++++++++----++++-+++-+++--++-+----+-+--++++++-+++++--+++++++-+-++---+++++-	0.0131573	0.0014169	13.0806	8.31e-14	AC098592.8-AC003075.4(1):intergenic_region(1)	AC098592.8:ENST00000428816(dist=211475),AC003075.4:ENST00000436175(dist=34881)	known	1.25e-20	-0.0116	7:73020337,7:72330303,7:130433384,7:25991826,7:44197583,7:71808047,7:150214465	0.994582	1.13425	yes	1	EUR	HDL,logTG,nonHDL	EUR:logTG:7:17284577:rs4410790	880:EUR:logTG:7:17284577:rs4410790:19.9030899869919:7:rs4410790+rs3812316+rs35753501+rs4731702+rs4722551+rs2070971+rs36104871+rs7808446	.	rs4410790	match	rs4410790_T(/C)	TRUE	AC003075.4	Average weekly beer plus cider intake|Blood metabolite levels|Body mass index|Caffeine|Caffeine consumption|Caffeine metabolism plasma 137 trimethylxanthine caffeine level|Caffeine metabolism plasma 17 dimethylxanthine paraxanthine to 137 trimethylxanthine caffeine ratio|Coffee|Coffee consumption|Coffee consumption cups per day|Creatinine in urine|Habitual caffeine consumption|Habitual caffeine consumption caffeinated coffee intake|Habitual caffeine consumption female|Habitual caffeine consumption never smokers|High density lipoprotein|Potassium in urine|Sodium in urine|Triglycerides	Theobromine	AC003075.4|AHR|CFL2|CIR1|SLC16A9;LOC100129721	NA	cg07807575|cg10411510|cg13676215
1022	371	ABCG8	r2 = 0.972 with rs4299376	FALSE	FALSE	FALSE	FALSE	FALSE	FALSE	.	0.325984	rs4245791	2	44074431	T	C	1	rs4245791+rs934197	19.8996	TRUE	LDL	40.4629	TRUE	Clinical.LDL.Cholesterol	48.319	TRUE	Cholesteryl.Esters.in.Medium.VLDL	48.319	TRUE	Free.Cholesterol.in.Small.HDL / Total.Cholesterol	63.2063	TRUE	Free.Cholesterol.in.Small.HDL / Total.Cholesterol	29.174	Phospholipids to total lipids ratio in large HDL	40.2748	Triglycerides.in.Small.VLDL / Total.Lipids.in.VLDL	0.00493164	0.0289546	0.0651964	7.8561	0	14.8872	14.8872	HIS	LDL	2	44074431	68.6581	rs4245791	C	T	46038	0.801295	------------+--	-0.0814842	0.00840447	20.827	1.49e-21	ABCG8(1):intron_variant(1)	.	known	1.26e-20	-0.0734	2:21267461	1.08047	1.11014	yes	1	AFR,EAS,EUR,HIS	LDL,nonHDL,TC	HIS:LDL:2:44074431:rs4245791	881:HIS:LDL:2:44074431:rs4245791:19.8996294548824:1:rs4245791+rs934197	.	rs4245791	match	rs4245791_C(/T)	TRUE	ABCG8	APOB apolipoprotein B|Cholecystitis|Cholelithiasis|Cholesterol|Cholesterol ldl|Cholesterol total|Chronic ischaemic heart disease|Coronary artery disease|Coronary artery disease age 50|Coronary artery disease males|Gallstone disease|Illnesses of father: heart disease|LDL cholesterol|LDL cholesterol exam 1 values|LDL cholesterol lipoprotein fraction concentration in fasting sample|Lipid metabolism phenotypes|Low density lipoprotein|Medication for cholesterol, blood pressure or diabetes: cholesterol lowering medication|Medication for cholesterol, blood pressure or diabetes: none of the above|Medication for pain relief, constipation, heartburn: aspirin|Phytosterol levels|Phytosterols|Self-reported cholelithiasis or gall stones|Self-reported high cholesterol|Serum phytosterol|Serum phytosterol brassicasterol|Serum phytosterol brassicasterol normalized to cholesterol|Serum phytosterol campesterol|Serum phytosterol campesterol normalized to cholesterol|Serum phytosterol normalized to cholesterol|Serum phytosterol sitosterol|Serum phytosterol sitosterol normalized to cholesterol|Total cholesterol|Treatment with aspirin|Treatment with atorvastatin|Treatment with cholesterol lowering medication|Treatment with simvastatin|Vascular or heart problems diagnosed by doctor: angina	Cholesterol esters in large LDL|Cholesterol esters in medium LDL|Concentration of IDL particles|Concentration of large LDL particles|Concentration of medium LDL particles|Free cholesterol in IDL|Free cholesterol in large LDL|Serum total cholesterol|Total cholesterol in IDL|Total cholesterol in large LDL|Total cholesterol in LDL|Total cholesterol in medium LDL|Total lipids in IDL|Total lipids in large LDL|Total lipids in medium LDL|X-12063	ABCG8|CDAN1	NA	cg00760272|cg04973837|cg05864261|cg11467440|cg21555271|cg21783355|cg22207732|cg26706238
1023	597	DGKQ,TMEM175	primary	TRUE	TRUE	FALSE	FALSE	FALSE	FALSE	.	0.824408	rs34311866	4	951947	C	T	10	rs34311866+rs13108218+rs17605615+rs114816312+rs13107325+rs138307849+rs6448429+rs17449582+rs6054+rs9942171+rs9884390	19.8665	TRUE	logTG	2.18025	FALSE	Total.Triglycerides	4.06871	FALSE	Cholesteryl.Esters.in.Large.HDL	4.06871	FALSE	Citrate / Cholesteryl.Esters.in.HDL	6.58168	FALSE	Citrate / Cholesteryl.Esters.in.HDL	2.67691	Free cholesterol to total lipids ratio in medium LDL	4.41779	Concentration.of.Medium.LDL.Particles / Free.Cholesterol.in.IDL	-0.00720156	0.00835097	0.0249203	1.88846	0	2.51298	2.51298	EUR	logTG	4	951947	0.821728	rs34311866	T	C	1246220	0.182387	++++++++-+++++++++?---+-+++-++--++++-+++++++++-+--+++--+++++++++--++---+++--++-++++-+++?--++++-++++++--++++-++-+++++-+-++++-+--++---+++--++++++++-+-+++++-+-+++++-++++-+--+++-+-	0.017284	0.00177897	14.2457	5.68e-15	DGKQ(5):downstream_gene_variant(4)|TMEM175(21):missense_variant(3)non_coding_transcript_exon_variant(1)3_prime_UTR_variant(1)downstream_gene_variant(8)	.|.|.	known	1.36e-20	-0.0145	4:3443931,4:87996745,4:110638824,4:103188709,4:110095620,4:26066863,4:87240157,4:155489608,4:18032487,4:69373407	1.08664	1.192	yes	0.987254	EUR	HDL,logTG,nonHDL	EUR:logTG:4:951947:rs34311866	882:EUR:logTG:4:951947:rs34311866:19.8664610916298:10:rs34311866+rs13108218+rs17605615+rs114816312+rs13107325+rs138307849+rs6448429+rs17449582+rs6054+rs9942171+rs9884390	.	rs34311866	match	rs34311866_T(/C)	TRUE	TMEM175	Parkinsons disease	NA	DGKQ|IDUA|PCGF3|PCGF3;AC139887.4|PCGF3;RP11-440L14.1|TMEM175	NA	cg00187933|cg00247629|cg00614959|cg00846425|cg01242123|cg01437235|cg01572696|cg02057501|cg02070118|cg02234043|cg02549314|cg02731988|cg03105999|cg03414932|cg04016957|cg04106633|cg04220779|cg05178683|cg05667917|cg06148468|cg06494872|cg07828340|cg08222618|cg08332990|cg08395784|cg08860639|cg09153458|cg09216008|cg09223687|cg09237302|cg09279566|cg09359391|cg09755784|cg09887251|cg10864200|cg11107149|cg11677222|cg13180566|cg13361141|cg13485809|cg13778078|cg13941682|cg14425960|cg14530993|cg15105011|cg15639776|cg16185996|cg17397159|cg17547928|cg18368669|cg18586891|cg18746382|cg20456258|cg20814179|cg20916646|cg21038264|cg21130718|cg21628539|cg21743826|cg21835780|cg21942184|cg22718636|cg23077453|cg23376390|cg23486923|cg23939001|cg23992470|cg24063912|cg24158141|cg24526669|cg24793722|cg24922022|cg25354926|cg25670583|cg26300313|cg27284194|H3K4me1
1024	79	RP11-90C4.1-RP11-90C4.2	r2 = 1 with rs557402933	FALSE	FALSE	FALSE	FALSE	FALSE	FALSE	.	0.998337	rs557402933	1	56339701	T	C	4	rs557402933+rs12740374+rs11591147+rs553427+rs598253	19.8239	TRUE	LDL	0.195443	FALSE	Clinical.LDL.Cholesterol	2.20899	FALSE	Histidine	2.20899	FALSE	Histidine	2.20899	FALSE	Histidine	0.436146	Cholesteryl esters to total lipids ratio in large HDL	0.925309	Cholesteryl.Esters.in.Chylomicrons.and.Extremely.Large.VLDL / Concentration.of.Chylomicrons.and.Extremely.Large.VLDL.Particles	-0.014267	-0.0251653	-0.0963929	2.01354	0	0	0	EUR	LDL	1	56339701	81.7599	rs557402933	C	T	1196984	0.00326863	-?----+----?---?++-+?-+-+---+--??-+?-?-----+-----+---+-?-+--?--+?--------------?---?++???+----+---?-----???+++-++-?????--+-+--?-?--?-?-+-?---??-??----+?--??--??--?--+	-0.296574	0.0137253	77.0985	7.97e-78	RP11-90C4.1-RP11-90C4.2(1):intergenic_region(1)	RP11-90C4.1:ENST00000424357(dist=5780),RP11-90C4.2:ENST00000458145(dist=41581)	known	1.5e-20	-0.0997	1:109817590,1:55505647,1:234852760,1:62911341	5.18663	2.97466	no	0.852691	NA (not independent)	NA (not independent)	EUR:LDL:1:56339701:rs557402933	883:EUR:LDL:1:56339701:rs557402933:19.8239087409443:4:rs557402933+rs12740374+rs11591147+rs553427+rs598253	.	rs557402933	match	rs557402933_C(/T)	TRUE	RP11-90C4.1	Malignant neoplasm without specification of site|Self-reported prostatitis|Superficial injury of wrist and hand	NA	NA	NA	NA
1025	6	RP11-276H7.3-ARHGEF19-AS1	r2 = 0.832 with rs7538833	FALSE	FALSE	FALSE	FALSE	FALSE	FALSE	.	0.421243	rs1497406	1	16505320	G	A	14	rs1497406+rs12740374+rs11591147+rs553427+rs598253+rs557402933+rs186538116+rs10903129+rs114165349+rs2642438+rs2391159+rs191875604+rs41309280+rs267733+rs1689801	19.7399	TRUE	LDL	4.25255	FALSE	Clinical.LDL.Cholesterol	5.76495	FALSE	Cholesterol.in.Very.Small.VLDL	5.76495	FALSE	Cholesterol.in.Very.Small.VLDL / Histidine	8.39723	FALSE	Cholesterol.in.Very.Small.VLDL / Histidine	1.08696	Phospholipids to total lipids ratio in very large VLDL	4.07344	Tyrosine / Histidine	-0.0158109	0.0135567	0.0245601	1.51241	0	2.63228	2.63228	EUR	LDL	1	16505320	32.9593	rs1497406	A	G	1225533	0.584114	+-++-+-+---++++-+++?+++-++-++-+----+-+-+-+++++++++-+-++-+-+++++++-++---+++++-+--+?-++-+++++++++-++--+-++++--++--+++++---++--+--++++++--+-+++-+++-++++++++-+-+-++++---+	0.0136287	0.00141025	16.1737	6.7e-17	RP11-276H7.3-ARHGEF19-AS1(1):intergenic_region(1)	RP11-276H7.3:ENST00000426353(dist=16942),ARHGEF19-AS1:ENST00000457809(dist=19029)	known	1.82e-20	0.0114	1:109817590,1:55505647,1:234852760,1:62911341,1:56339701,1:56840574,1:25768937,1:27021913,1:220970028,1:54872512,1:92971951,1:54246772,1:27688814,1:150958836,1:182165484	1.08247	1.1955	yes	1	EUR	LDL,logTG,nonHDL,TC	EUR:LDL:1:16505320:rs1497406	884:EUR:LDL:1:16505320:rs1497406:19.7399286120149:14:rs1497406+rs12740374+rs11591147+rs553427+rs598253+rs557402933+rs186538116+rs10903129+rs114165349+rs2642438+rs2391159+rs191875604+rs41309280+rs267733+rs1689801	rs2	rs1497406	match	rs1497406_A(/G)	TRUE	ARHGEF19-AS1|RP11-276H7.3	Alanine aminotransferase in plasma|C1orf89 gene expression in adipose tissue|C1orf89 gene expression in liver|C1orf89 gene expression in peripheral blood leucocytes|EPHA2 gene expression in liver|Gamma gluatamyl transferase levels|Gamma glutamyl transferase|Gamma glutamyltransferase|Heel bone mineral density right|Height|Leg fat-free mass right|Leg predicted mass right|Liver enzyme levels gamma glutamyl transferase|Serum gamma glutamyl transferase activity|Serum gamma glutamyl transferase activity in adults|Treatment with cholesterol lowering medication	NA	ARHGEF19|ARHGEF19;ARHGEF19-AS1|C1orf134|CLCNKB|CROCCP2|EPHA2|FBXO42|MST1P2|NBPF1|RP11-108M9.4|RP11-169K16.9|RP4-798A10.2|RSG1|SPATA21;C1orf144|SZRD1	Ephrin type-A receptor 2	cg00068433|cg00107046|cg00165619|cg00521428|cg00949922|cg01495321|cg02455792|cg02987928|cg02998240|cg03258665|cg03260781|cg03466522|cg03516026|cg03522107|cg03887218|cg03969515|cg04602081|cg06365898|cg06647782|cg07781491|cg08915038|cg09413450|cg10454529|cg10579941|cg10623389|cg11211795|cg11235583|cg11570511|cg11895451|cg12610519|cg13081498|cg13320181|cg13460168|cg14429204|cg14523706|cg15415507|cg16294414|cg16312002|cg16380888|cg17463745|cg17859706|cg17933911|cg20167471|cg20281040|cg20326928|cg20430773|cg20611680|cg20976831|cg21117207|cg21189909|cg21385522|cg21647035|cg22364219|cg22431228|cg23105827|cg24363848|cg24494577|cg24518441|cg25220781|cg26371327|cg27525524|cg27582323|H3K27ac|H3K4me1
1026	2532	SUMO1P1-BCAS1	primary	TRUE	TRUE	FALSE	FALSE	FALSE	FALSE	.	0.553174	rs6022850	20	52535400	T	C	6	rs6022850+rs1883711+rs1800961+rs6029549+rs2618566+rs7261820+rs73078112	19.7033	TRUE	TC	1.52668	FALSE	Total.Cholesterol	2.48482	FALSE	Polyunsaturated.Fatty.Acids	2.48482	FALSE	Concentration.of.Medium.LDL.Particles / Cholesterol.in.Medium.VLDL	3.3682	FALSE	Concentration.of.Medium.LDL.Particles / Cholesterol.in.Medium.VLDL	0.569392	Free cholesterol to total lipids ratio in very large HDL	2.31129	Triglycerides.in.Small.HDL / Triglycerides.in.Small.VLDL	-0.000961731	-0.00541302	-0.0146844	0.958146	0	0.883378	0.883378	EUR	TC	20	52535400	82.3461	rs6022850	C	T	1281399	0.447349	-++-++-++-----+--++-?+?++-+--+++-+-+++?-+++++++-+---++-+-++-??+-+++-++-+--?+++-+++-++-++-++++-++-++----+-+-+-++--+++-+-+--+-++++-++--+-++-++-++--++-++--++++-++-++??+++++-++-+--+	0.0131562	0.00137484	14.8371	1.46e-15	SUMO1P1-BCAS1(1):intergenic_region(1)	SUMO1P1:ENST00000497904(dist=43304),BCAS1:ENST00000448484(dist=17916)	known	1.98e-20	0.0111	20:39179822,20:43042364,20:39754695,20:17844684,20:34160840,20:5547384	1.06418	1.18524	yes	0.983429	EUR	LDL,nonHDL,TC	EUR:TC:20:52535400:rs6022850	885:EUR:TC:20:52535400:rs6022850:19.7033348097385:6:rs6022850+rs1883711+rs1800961+rs6029549+rs2618566+rs7261820+rs73078112	.	rs6022850	match	rs6022850_C(/T)	TRUE	BCAS1|RP13-379L11.3	NA	NA	AC005220.3|BCAS1	NA	cg06040811|H3K27ac
1027	627	UGT2B29P,TMPRSS11E-UGT2B29P	primary	TRUE	TRUE	FALSE	TRUE	FALSE	FALSE	.	0.764039	rs9884390	4	69373407	C	T	9	rs9884390+rs13108218+rs17605615+rs114816312+rs13107325+rs138307849+rs6448429+rs17449582+rs6054+rs9942171	19.7011	TRUE	logTG	0.960638	FALSE	Total.Triglycerides	14.2691	TRUE	Omega.3.Fatty.Acids	14.2691	TRUE	Glutamine / Omega.3.Fatty.Acids	17.5967	TRUE	Glutamine / Omega.3.Fatty.Acids	5.36452	Cholesteryl esters to total lipids ratio in small HDL	11.4545	Cholesteryl.Esters.in.Small.HDL / Cholesterol.in.Small.HDL	0.00331035	-0.00245571	-0.0358189	13.3085	0	3.32757	3.32757	EUR	logTG	4	69373407	84.7399	rs9884390	T	C	1214380	0.222797	+?+-++++++?+---+-++-+-+-++--+++++---++++--+?+-+-+--++-+++--????+++-+++++---++-+++++++-+?+--+----+++++---++++-+-+-----+++-+-+++---+--+++++-?++--+-++++-+-++-+?+++++++-+-++--+-+++	0.0168636	0.0017127	14.6095	2.46e-15	UGT2B29P(1):downstream_gene_variant(1)|TMPRSS11E-UGT2B29P(1):intergenic_region(1)	.	known	1.99e-20	-0.0134	4:3443931,4:87996745,4:110638824,4:103188709,4:110095620,4:26066863,4:87240157,4:155489608,4:18032487	1.12418	1.25848	yes	0.975402	AFR,EAS,EUR	HDL,LDL,logTG,nonHDL,TC	EUR:logTG:4:69373407:rs9884390	886:EUR:logTG:4:69373407:rs9884390:19.7011469235903:9:rs9884390+rs13108218+rs17605615+rs114816312+rs13107325+rs138307849+rs6448429+rs17449582+rs6054+rs9942171	.	rs9884390	match	rs9884390_T(/C)	TRUE	TMPRSS11E|UGT2B29P	Arm predicted mass left|Mean corpuscular hemoglobin|Mean corpuscular volume|Self-reported high cholesterol|Trunk fat-free mass|Trunk predicted mass|Whole body fat-free mass|Whole body water mass	4-androsten-3alpha,17alpha-diol monosulfate (3)|4-androsten-3alpha,17alpha-diolmonosulfate|5alpha-androstan-3alpha,17beta-diol monosulfate (1)|5alpha-androstan-3alpha,17beta-diolmonosulfate|ApoA1|HDL diameter|Phosphatidylcholine and other cholines|Total phosphoglycerides|Triglycerides in very large HDL|X-11491|X-19141|X - 11491|X - 19141	RP11-618I10.1|TMPRSS11E|UGT2B17	DNA repair protein RAD51 homolog 4|Protein FAM19A4	NA
1028	1694	SP1	primary	TRUE	TRUE	FALSE	FALSE	FALSE	FALSE	.	0.526821	rs11170538	12	53796744	C	T	10	rs11170538+rs61941677+rs7133378+rs2338104+rs12366872+rs73119306+rs3184504+rs11045172+rs12369179+rs4883201+rs10774579	19.6737	TRUE	HDL	0.741761	FALSE	HDL.Cholesterol	4.85574	FALSE	Triglycerides.in.Large.LDL	4.85574	FALSE	Phospholipids.in.Small.HDL / Triglycerides.in.Large.LDL	5.97464	FALSE	Phospholipids.in.Small.HDL / Triglycerides.in.Large.LDL	2.79775	Free cholesterol to total lipids ratio in small HDL	4.59076	Free.Cholesterol.in.HDL / HDL.Cholesterol	0.00037729	0.00540818	0.0201934	4.11398	0	1.1189	1.1189	EUR	HDL	12	53796744	67.8328	rs11170538	T	C	1033167	0.475718	-+-+?+-+---?--++---?+--+++-+--?-+??+-?+---+-?-????????+--+?-??????-+-+-+???--+--+---+-+-?+-----??-+?-+-++-----?-+---++++?-?????----?--?---+??---?-??+------??-???????????+	-0.0156092	0.00158256	13.3112	4.88e-14	SP1(4):intron_variant(2)	.|.	known	2.12e-20	0.0123	12:125325010,12:124409502,12:109895168,12:123804721,12:57826982,12:111884608,12:20470221,12:122963550,12:9082581,12:121405210	1.1295	1.26904	yes	0.982287	AFR,EUR	HDL,LDL,nonHDL	EUR:HDL:12:53796744:rs11170538	887:EUR:HDL:12:53796744:rs11170538:19.6736641390712:10:rs11170538+rs61941677+rs7133378+rs2338104+rs12366872+rs73119306+rs3184504+rs11045172+rs12369179+rs4883201+rs10774579	.	rs11170538	match	rs11170538_T(/C)	TRUE	PCBP2|SP1	Mean corpuscular volume|Red blood cell count	NA	ESPL1|KRTAP10-12;KRTAP10-6;KRTAP10-7;KRTAP10-4|MAP3K12|MFSD5|PCBP2;PRR13;RP11-793H13.8|PFDN5|PRR13|SP1|SP7|TARBP2	NA	cg00589573|cg02019508|cg02056144|cg04404543|cg06632207|cg08527797|cg09657354|cg09709951|cg10859192|cg11065154|cg13074795|cg15004702|cg16096531|cg16331883|cg16356837|cg19065106|cg19614504|cg20730629|cg22285914|cg22997177|cg23344935|cg23500132|cg25971807|cg26875137|cg26931488|cg27479634|H3K27ac
1029	206	RBBP5	primary	TRUE	TRUE	FALSE	FALSE	FALSE	FALSE	.	0.606542	rs11240358	1	205070573	A	G	10	rs11240358+rs10889333+rs2281721+rs114165349+rs1337101+rs4660690+rs2642438+rs10494363+rs1883783+rs12750321+rs188503412	19.6615	TRUE	logTG	1.49126	FALSE	Total.Triglycerides	4.3485	FALSE	Average.Diameter.for.HDL.Particles	4.3485	FALSE	Phospholipids.in.Medium.LDL / Total.Cholesterol	5.72196	FALSE	Phospholipids.in.Medium.LDL / Total.Cholesterol	2.41632	Phospholipids to total lipids ratio in small HDL	3.87391	Free.Cholesterol.in.Small.HDL / Apolipoprotein.A1	-0.00471874	0.00832522	0.0194335	2.85724	0	1.37346	1.37346	EUR	logTG	1	205070573	225.376	rs11240358	G	A	1242165	0.397177	++--+-++++--++++-+++-+--+++-++++++-++++++++++++++++++--++++-+++++++--+--++++-+-+++++++-+++--+----+--++-+++-+---++-+-++++++++---++++-++--+++--+++--+++--+++--+++??-+++++---++++-+	0.013375	0.00140579	13.693	2.03e-14	RBBP5(17):downstream_gene_variant(1)intron_variant(2)	.|.	known	2.18e-20	-0.0114	1:62957030,1:230297136,1:27021913,1:219726100,1:39819503,1:220970028,1:149909495,1:54890956,1:154251626,1:61680217	1.05472	1.17325	yes	0.998979	EUR	HDL,logTG,nonHDL	EUR:logTG:1:205070573:rs11240358	888:EUR:logTG:1:205070573:rs11240358:19.6615435063954:10:rs11240358+rs10889333+rs2281721+rs114165349+rs1337101+rs4660690+rs2642438+rs10494363+rs1883783+rs12750321+rs188503412	.	rs11240358	match	rs11240358_G(/A)	TRUE	CNTN2|RBBP5	Basophil count|High light scatter percentage of red cells|High light scatter reticulocyte count|Immature fraction of reticulocytes|Mean corpuscular hemoglobin|Mean corpuscular hemoglobin concentration|Mean corpuscular volume|Mean platelet volume|Platelet count|Platelet distribution width|Pulse rate|Red blood cell count|Reticulocyte count	NA	DSTYK|KLF2|MAP2K3|NUAK2|RBBP5|RIPK5|TMCC2|TMEM81	Contactin-2	cg00857998|cg00889227|cg01243924|cg02595412|cg02914063|cg03212480|cg03466326|cg03732545|cg03936955|cg03948781|cg03975844|cg05390368|cg06617202|cg07972983|cg10529555|cg11140044|cg11703745|cg11752894|cg12303813|cg12458003|cg12730826|cg14945297|cg15152595|cg17860158|cg17889831|cg19384775|cg20000132|cg20290360|cg20414749|cg21214746|cg21785384|cg22607793|cg22711218|cg23225103|cg23564471|cg24159697|cg24450653|cg24713653|cg26607933|H3K27ac|H3K4me1
1030	937	RP11-345L23.1-KLHL31,KLHL31	primary	TRUE	TRUE	FALSE	FALSE	FALSE	FALSE	.	0.735298	rs12662589	6	53509035	C	G	17	rs12662589+rs10455872+rs2235215+rs1800562+rs6689+rs2297359+rs9399137+rs148349043+rs9496567+rs35657082+rs1265097+rs1556857+rs7774197+rs72974722+rs3800461+rs116272812+rs17665178+rs2517671	19.6459	TRUE	LDL	1.36139	FALSE	Clinical.LDL.Cholesterol	4.25202	FALSE	Total.Lipids.in.Small.VLDL	4.25202	FALSE	Concentration.of.Medium.LDL.Particles / Free.Cholesterol.in.Medium.VLDL	6.40822	FALSE	Concentration.of.Medium.LDL.Particles / Free.Cholesterol.in.Medium.VLDL	1.26014	Cholesteryl esters to total lipids ratio in medium HDL	3.21784	Phospholipids.in.Large.LDL / Total.Cholesterol.Minus.HDL.C	-0.00918504	-0.0130016	-0.0231524	2.89063	0	2.1562	2.1562	EUR	LDL	6	53509035	77.9215	rs12662589	G	C	1231247	0.259407	+++-++++++++++++++++-+-+-+--++++++----+-++++++++++-+-----+++-++-++++-+++++++-++---+++-++-+++-+++-+-++-+--+-+-++-++-+++---++--+---++-+-++++++-+++++++-++++----+--+++-+-	0.015299	0.00158398	16.1564	6.98e-17	RP11-345L23.1-KLHL31(1):intergenic_region(1)|KLHL31(2):downstream_gene_variant(1)	.	known	2.26e-20	-0.0128	6:161010118,6:16131156,6:26093141,6:32627700,6:160492613,6:135419018,6:161659369,6:100602753,6:27067657,6:31106459,6:116325559,6:32046275,6:139331419,6:34616322,6:25452783,6:52435243,6:29937977	1.08648	1.19523	yes	0.994411	EUR	LDL,nonHDL,TC	EUR:LDL:6:53509035:rs12662589	889:EUR:LDL:6:53509035:rs12662589:19.6458915608526:17:rs12662589+rs10455872+rs2235215+rs1800562+rs6689+rs2297359+rs9399137+rs148349043+rs9496567+rs35657082+rs1265097+rs1556857+rs7774197+rs72974722+rs3800461+rs116272812+rs17665178+rs2517671	.	rs12662589	match	rs12662589_G(/C)	TRUE	KLHL31|LINC01564	NA	NA	GCLC	NA	cg06485521|cg13840445|cg16100476|cg24004532|cg26980034|H3K4me1
1031	2374	SNORD112,POU2F2	lead SNP monomorphic	FALSE	FALSE	FALSE	FALSE	FALSE	FALSE	.	1	rs562494568	19	42649075	C	T	15	rs562494568+rs7412+rs73015024+rs58542926+rs62116778+rs540662190+rs681343+rs150262789+rs35081008+rs12720359+rs75916629+rs76989105+rs753931089+rs1736177+rs538657595+rs56113850	19.5969	TRUE	LDL	.	.	.	.	.	.	.	.	.	.	.	.	.	.	.	.	.	.	.	.	.	.	.	EUR	LDL	19	42649075	66.7547	rs562494568	T	C	595953	0.000625049	?????????????????????????-?????????????-????????????????+????????????????-???-?????????????????????????????????+????????-????????????????????????????+????????????????	-0.497178	0.0525225	15.5505	2.82e-16	SNORD112(48):upstream_gene_variant(1)|POU2F2(19):intron_variant(2)	.	known	2.53e-20	0.315	19:45412079,19:11197598,19:19379549,19:44894070,19:45913250,19:49206462,19:46436564,19:58662235,19:10464138,19:20213781,19:44388711,19:12295949,19:2791624,19:43234281,19:41353107	1.04795	1.57834	yes	0.55601	EUR	LDL	EUR:LDL:19:42649075:rs562494568	890:EUR:LDL:19:42649075:rs562494568:19.5968794788242:15:rs562494568+rs7412+rs73015024+rs58542926+rs62116778+rs540662190+rs681343+rs150262789+rs35081008+rs12720359+rs75916629+rs76989105+rs753931089+rs1736177+rs538657595+rs56113850	.	rs562494568	match	rs562494568_T(/C)	TRUE	POU2F2	NA	NA	NA	NA	NA
1032	2155	GIP-RP11-501C14.5	primary	TRUE	TRUE	FALSE	FALSE	FALSE	FALSE	.	0.676642	rs35895680	17	47060322	A	C	13	rs35895680+rs72836561+rs2376583+rs881844+rs34931250+rs200576810+rs3803800+rs4264433+rs115271198+rs72828813+rs28583584+rs11870735+rs9915591+rs180705493	19.5784	TRUE	HDL	0.778012	FALSE	HDL.Cholesterol	2.6486	FALSE	Phospholipids.in.Medium.LDL	2.6486	FALSE	Total.Free.Cholesterol / Total.Cholesterol.Minus.HDL.C	3.5057	FALSE	Total.Free.Cholesterol / Total.Cholesterol.Minus.HDL.C	1.01307	Cholesterol to total lipids ratio in very large HDL	2.44932	Apolipoprotein.A1 / Total.Concentration.of.Lipoprotein.Particles	-0.0045205	0.000960504	0.0151511	1.87059	0	0.857101	0.857101	EUR	HDL	17	47060322	70.7877	rs35895680	C	A	1229827	0.313655	-++-+-+++++---+---+++++--+++++++-+---+-++-+-+-++-+--++-++------++++++--++-+++-+-+++++++-++?--++++---++++++++++-+-++++++--+-++++---++-++-++++--+++--++++-+++??+-++++++-++-+	0.012067	0.00151755	8.90551	1.24e-09	GIP-RP11-501C14.5(1):intergenic_region(1)	GIP:ENST00000357424(dist=14364),RP11-501C14.5:ENST00000505903(dist=12306)	known	2.64e-20	-0.0121	17:41926126,17:76402105,17:37810218,17:66879927,17:41166479,17:7462969,17:45737275,17:46319476,17:42984085,17:17483297,17:481604,17:65826090,17:40359483	0.752616	0.997273	yes	0.986342	EUR	HDL,LDL,logTG,nonHDL,TC	EUR:HDL:17:47060322:rs35895680	891:EUR:HDL:17:47060322:rs35895680:19.5783960731302:13:rs35895680+rs72836561+rs2376583+rs881844+rs34931250+rs200576810+rs3803800+rs4264433+rs115271198+rs72828813+rs28583584+rs11870735+rs9915591+rs180705493	.	rs35895680	match	rs35895680_C(/A)	TRUE	RP11-501C14.5	Arm fat mass left|Arm fat mass right|Arm fat percentage left|Arm fat percentage right|Body fat percentage|Body mass index|Coronary artery disease|Height|Hip circumference|Leg fat mass left|Leg fat mass right|Leg fat percentage left|Leg fat percentage right|Myocardial infarction|Self-reported hypertension|Sensitivity or hurt feelings|Sitting height|Trunk fat mass|Trunk fat percentage|Type II diabetes|Vascular or heart problems diagnosed by doctor: high blood pressure|Vascular or heart problems diagnosed by doctor: none of the above|Waist circumference|Whole body fat mass	NA	ATP5G1|CALCOCO2|GNGT2|HOXB2|SNF8|TTLL6|UBE2Z|UBE2Z;SNF8	NA	cg01847110|cg01885832|cg02508651|cg02753187|cg03031773|cg04171235|cg04848925|cg07075026|cg07854959|cg07967210|cg09015880|cg09029085|cg09367266|cg09931134|cg10824354|cg10950924|cg11673840|cg11715999|cg11783901|cg14634687|cg15022609|cg16376379|cg16584676|cg18128536|cg19057899|cg19425807|cg20551517|cg20806493|cg20966754|cg22947322|cg24070195|cg24238356|cg25220979|cg25446098|cg25495775|cg26022315|cg26351132|cg27201301|H3K4me1
1033	177	HAX1,HAX1-SNORD59	primary	TRUE	TRUE	FALSE	FALSE	FALSE	FALSE	.	0.703357	rs12750321	1	154251626	G	A	8	rs12750321+rs10889333+rs2281721+rs114165349+rs1337101+rs4660690+rs2642438+rs10494363+rs1883783	19.5768	TRUE	logTG	1.66154	FALSE	Total.Triglycerides	3.56314	FALSE	Free.Cholesterol.in.Small.HDL	3.56314	FALSE	Free.Cholesterol.in.Small.HDL / Albumin	3.85363	FALSE	Free.Cholesterol.in.Small.HDL / Albumin	0.619046	Cholesteryl esters to total lipids ratio in very small VLDL	1.81661	Free.Cholesterol.in.Large.HDL / Phospholipids.in.Very.Large.HDL	0.00254274	-0.00164292	-0.0127826	1.9016	0	0.290492	0.290492	EUR	logTG	1	154251626	168.379	rs12750321	A	G	1245629	0.291865	+--+-+-------+-+--?--+-+--+--------+-++-+-+-++----++-+-+-++-+-+-++----+-----+-------+---++---+---+-+-++----++---+-+-----+---+--------++---+++++----++----+-----?---+------+-+++-	-0.0148669	0.00152497	14.338	4.59e-15	HAX1(11):downstream_gene_variant(11)|HAX1-SNORD59(1):intergenic_region(1)	.|.|.|.|.|.	known	2.65e-20	-0.0123	1:62957030,1:230297136,1:27021913,1:219726100,1:39819503,1:220970028,1:149909495,1:54890956	1.10998	1.20869	yes	0.9958	EUR	logTG	EUR:logTG:1:154251626:rs12750321	892:EUR:logTG:1:154251626:rs12750321:19.5767541260632:8:rs12750321+rs10889333+rs2281721+rs114165349+rs1337101+rs4660690+rs2642438+rs10494363+rs1883783	.	rs12750321	match	rs12750321_A(/G)	TRUE	HAX1|SNORD59|UBAP2L	Mean corpuscular hemoglobin|Mean corpuscular volume	NA	ADAR|AQP10|C1orf43|HAX1|NUP210L|S100A13|SLC39A1|TPM3|UBAP2L	NA	cg00950004|cg02331910|cg02573566|cg05239163|cg08202226|cg11343894|cg11718162|cg12205230|cg14859874|cg16274678|cg19757176|cg23273809|cg25064552|cg26548293|cg27313201|H3K27ac
1034	54	NDC1	r2 = 1 with rs191875604	FALSE	FALSE	FALSE	FALSE	FALSE	FALSE	.	0.999995	rs191875604	1	54246772	C	T	10	rs191875604+rs12740374+rs11591147+rs553427+rs598253+rs557402933+rs186538116+rs10903129+rs114165349+rs2642438+rs2391159	19.5719	TRUE	LDL	0.433781	FALSE	Clinical.LDL.Cholesterol	1.25516	FALSE	Acetoacetate	1.25516	FALSE	Cholesteryl.Esters.in.Medium.LDL / Concentration.of.Medium.LDL.Particles	1.6531	FALSE	Cholesteryl.Esters.in.Medium.LDL / Concentration.of.Medium.LDL.Particles	0.592778	Free cholesterol to total lipids ratio in chylomicrons and extremely large VLDL	1.15768	Cholesteryl.Esters.in.Medium.LDL / Concentration.of.Medium.LDL.Particles	-0.939367	-0.486098	2.27627	0.82138	0	0.397937	0.397937	EUR	LDL	1	54246772	78.2367	rs191875604	T	C	925489	0.0024063	??-----+??-???+?+-?????+??+-?+??????+???+?-?-----------?--?-?---???+?-???+?++++??+-??????+-?+++-+-?+-?-+???????+-+?????????-++?????-????+?+????-???+++???+??+????????-	-0.193414	0.017018	22.0451	9.01e-23	NDC1(5):intron_variant(4)	.|.|.|.	novel	2.68e-20	0.123	1:109817590,1:55505647,1:234852760,1:62911341,1:56339701,1:56840574,1:25768937,1:27021913,1:220970028,1:54872512,1:92971951	1.49223	1.57247	yes	0.354459	EUR	LDL,nonHDL,TC	EUR:LDL:1:54246772:rs191875604	893:EUR:LDL:1:54246772:rs191875604:19.5718652059712:10:rs191875604+rs12740374+rs11591147+rs553427+rs598253+rs557402933+rs186538116+rs10903129+rs114165349+rs2642438+rs2391159	rs2	rs191875604	match	rs191875604_T(/C)	TRUE	NDC1	NA	18:2 linoleic acid (LA)|ApoB|Cholesterol esters in large LDL|Cholesterol esters in medium LDL|Concentration of IDL particles|Concentration of large LDL particles|Concentration of medium LDL particles|Concentration of small LDL particles|Concentration of very small VLDL particles|Esterified cholesterol|Free cholesterol|Free cholesterol in IDL|Free cholesterol in large LDL|Phospholipids in IDL|Phospholipids in large LDL|Phospholipids in medium LDL|Phospholipids in very small VLDL|Serum total cholesterol|Total cholesterol in IDL|Total cholesterol in large LDL|Total cholesterol in LDL|Total cholesterol in medium LDL|Total cholesterol in small LDL|Total cholesterol in small VLDL|Total lipids in IDL|Total lipids in large LDL|Total lipids in medium LDL|Total lipids in small LDL|Total lipids in very small VLDL|Triglycerides in IDL	NA	NA	NA
1035	420	BCL2L11,BCL2L11-AC108463.1	primary	TRUE	TRUE	FALSE	FALSE	FALSE	FALSE	.	0.50236	rs6708784	2	111927379	G	A	10	rs6708784+rs1260326+rs676210+rs1024137+rs13389219+rs78058190+rs2540949+rs72780006+rs12478327+rs57035494+rs7578604	19.5591	TRUE	logTG	2.58395	FALSE	Total.Triglycerides	2.6921	FALSE	Phospholipids.in.Chylomicrons.and.Extremely.Large.VLDL	3.70883	FALSE	Total.Lipids.in.HDL / Phospholipids.in.HDL	4.17505	FALSE	Total.Lipids.in.HDL / Phospholipids.in.HDL	2.98422	Phospholipids to total lipids ratio in large HDL	3.99349	Total.Lipids.in.HDL / Phospholipids.in.HDL	-0.000355428	0.00180276	0.0169607	0.108151	1.01673	0.466222	1.48295	EUR	logTG	2	111927379	133.136	rs6708784	A	G	1239512	0.49558	+++--+----+--+--+-+---------+-------?++++-------+--+--+---++-++--++++--+--+---+-+-+++-----+-++--++--+--------+-++--++--+--+++-++-+--++-++--++-+---++-+++----+--??---+---+---+---	-0.0131009	0.00138069	13.6237	2.38e-14	BCL2L11(115):downstream_gene_variant(2)|BCL2L11-AC108463.1(1):intergenic_region(1)	.|.	known	2.76e-20	-0.0111	2:27730940,2:21231524,2:227095876,2:165528876,2:219699999,2:65284231,2:28599749,2:20374249,2:26924018,2:121308660	1.05479	1.18026	yes	0.996279	EUR	logTG,TC	EUR:logTG:2:111927379:rs6708784	894:EUR:logTG:2:111927379:rs6708784:19.5590909179348:10:rs6708784+rs1260326+rs676210+rs1024137+rs13389219+rs78058190+rs2540949+rs72780006+rs12478327+rs57035494+rs7578604	.	rs6708784	match	rs6708784_A(/G)	TRUE	ACOXL|BCL2L11	Arm fat-free mass left|Arm fat-free mass right|Arm predicted mass left|Arm predicted mass right|Basal metabolic rate|Birth weight|Dihydroepiandrosterone sulphate|Height|High light scatter percentage of red cells|High light scatter reticulocyte count|Hip circumference|Immature fraction of reticulocytes|Impedance of leg left|Leg fat-free mass left|Leg fat-free mass right|Leg predicted mass left|Leg predicted mass right|Lymphocyte count|Lymphocyte percentage of white cells|Mean corpuscular hemoglobin|Monocyte percentage of white cells|Pulse rate|Reticulocyte count|Reticulocyte fraction of red cells|Self-reported chronic lymphocytic|Self-reported diabetes|Sitting height|Trunk fat-free mass|Trunk predicted mass|Weight|Whole body fat-free mass|Whole body water mass	NA	AC108463.2|BCL2L11	NA	cg00997280|cg02242681|cg04202892|cg04571233|cg04780086|cg05826458|cg15995935|cg17111025|cg18646521|cg24576985|cg27608154|H3K27ac|H3K4me1
1036	113	.	model contains colinear SNP	FALSE	FALSE	FALSE	FALSE	FALSE	FALSE	.	.	rs10889348	1	63078222	T	A	4	rs10889348+rs646776+rs185180972+rs146230035+rs486142	19.5243	TRUE	TC	.	TRUE	.	.	TRUE	.	.	TRUE	.	.	TRUE	.	.	.	.	.	.	.	.	.	.	.	.	EAS	TC	1	63078222	92.2898	rs10889348	A	T	146492	0.162531	+----++---+-++----+-------++-------+++--+-------+++--++---------+------++---+--+-------	-0.0497546	0.00516258	19.0399	9.12e-20	DOCK7(8):intron_variant(3)|AL138847.1(1):downstream_gene_variant(1)	.|.|.|.	known	2.99e-20	-0.0438	1:109818530,1:55598026,1:56180613,1:234848609	1.08868	1.13595	yes	0.997214	AFR,EAS,EUR,HIS,SAS	HDL,LDL,logTG,nonHDL,TC	EAS:TC:1:63078222:rs10889348	895:EAS:TC:1:63078222:rs10889348:19.5243288116756:4:rs10889348+rs646776+rs185180972+rs146230035+rs486142	.	rs10889348	match	rs10889348_A(/T)	TRUE	AL138847.1|DOCK7|RP11-230B22.1|USP1	LDL cholesterol|Low density lipoprotein|Mean platelet volume|Medication for cholesterol, blood pressure or diabetes: cholesterol lowering medication|No treatment with medication for cholesterol, blood pressure, diabetes, or take exogenous hormones|Platelet count|Platelet distribution width|Self-reported high cholesterol|Total cholesterol|Treatment with cholesterol lowering medication|Treatment with simvastatin|Triglycerides	1-arachidonoyl-GPI|1-arachidonoyl-GPI (20:4)|1-oleoyl-GPI|1-oleoyl-GPI (18:1)|1-palmitoyl-2-arachidonoyl-GPI|1-palmitoyl-2-arachidonoyl-GPI (16:0/20:4)|1-palmitoyl-2-stearoyl-GPC|1-palmitoyl-2-stearoyl-GPC (16:0/18:0)|1-stearoyl-2-arachidonoyl-GPI|1-stearoyl-2-arachidonoyl-GPI (18:0/20:4)|1-stearoyl-2-linoleoyl-GPI|1-stearoyl-2-linoleoyl-GPI (18:0/18:2)|1-stearoyl-GPI|1-stearoyl-GPI (18:0)|18:2 linoleic acid (LA)|2-stearoyl-GPI|2-stearoyl-GPI (18:0)|ApoB|Cholesterol esters in large VLDL|Cholesterol esters in medium VLDL|Concentration of chylomicrons and extremely large VLDL particles|Concentration of IDL particles|Concentration of large VLDL particles|Concentration of medium HDL particles|Concentration of medium VLDL particles|Concentration of small LDL particles|Concentration of small VLDL particles|Concentration of very large VLDL particles|Concentration of very small VLDL particles|Esterified cholesterol|FAw67|Free cholesterol in IDL|Free cholesterol in large VLDL|Free cholesterol in medium VLDL|Free cholesterol in small VLDL|Gp/Serum-TG|IDL-TG|Ile/Serum-TG|L-VLDL-C|L-VLDL-CE|L-VLDL-FC|L-VLDL-L|L-VLDL-P|L-VLDL-PL|L-VLDL-TG|LA|Leu/Serum-TG|M-VLDL-C|M-VLDL-CE|M-VLDL-FC|M-VLDL-L|M-VLDL-P|M-VLDL-PL|M-VLDL-TG|MobCH|MobCH2|MobCH3|OmegaL6 fatty acids|Phosphatidylcholine and other cholines|Phospholipids in chylomicrons and extremely large VLDL|Phospholipids in IDL|Phospholipids in large VLDL|Phospholipids in medium HDL|Phospholipids in medium VLDL|Phospholipids in small VLDL|Phospholipids in very large VLDL|Phospholipids in very small VLDL|S-VLDL-FC|S-VLDL-L|S-VLDL-P|S-VLDL-PL|S-VLDL-TG|Serum-TG|Serum-TG/Glc|Serum FAw67|Serum Gp/Serum-TG|Serum L-VLDL-C|Serum L-VLDL-CE|Serum L-VLDL-FC|Serum LA|Serum M-VLDL-C|Serum M-VLDL-CE|Serum M-VLDL-FC|Serum M-VLDL-PL|Serum MobCH|Serum MobCH2|Serum MobCH3|Serum S-VLDL-L|Serum S-VLDL-P|Serum S-VLDL-PL|Serum S-VLDL-TG|Serum Serum-TG|Serum total cholesterol|Serum total triglycerides|Serum Val/Serum-TG|Serum VLDL-TG|Serum VLDL-TG-eFR|Serum XS-VLDL-TG|Tot-FA|Tot-TG|Total cholesterol in large VLDL|Total cholesterol in medium VLDL|Total cholesterol in small VLDL|Total fatty acids|Total lipids in chylomicrons and extremely large VLDL|Total lipids in IDL|Total lipids in large VLDL|Total lipids in medium VLDL|Total lipids in small VLDL|Total lipids in very large VLDL|Total lipids in very small VLDL|Total phosphoglycerides|Triglycerides in chylomicrons and extremely large VLDL|Triglycerides in IDL|Triglycerides in large VLDL|Triglycerides in medium VLDL|Triglycerides in small VLDL|Triglycerides in very large HDL|Triglycerides in very large VLDL|Triglycerides in very small VLDL|Val/Serum-TG|VLDL-TG|VLDL-TG-eFR|XL-HDL-TG|XL-VLDL-L|XL-VLDL-P|XL-VLDL-PL|XL-VLDL-TG|XS-VLDL-L|XS-VLDL-P|XS-VLDL-TG|XXL-VLDL-P	ANGPTL3|ATG4C|DOCK7|DOCK7;ANGPTL3|MYLIP|USP1	Angiopoietin-like 3	cg01097102|cg02218214|cg04022724|cg04486648|cg06547732|cg06595852|cg06896770|cg08107208|cg10583485|cg10830713|cg11960592|cg16991569|cg20674206|cg26877327|H3K27ac|H3K4me1
1037	506	THRB	r2 = 1 with rs6792725	FALSE	FALSE	FALSE	FALSE	FALSE	FALSE	.	0.299767	rs6792725	3	24520283	G	A	5	rs6792725+rs13076933+rs71311871+rs9837622+rs74341202+rs68028452	19.4949	TRUE	LDL	1.0798	FALSE	Clinical.LDL.Cholesterol	6.82776	FALSE	Triglycerides.in.Very.Large.HDL	6.82776	FALSE	Cholesterol.in.Small.HDL / Phosphatidylcholines	9.85372	FALSE	Cholesterol.in.Small.HDL / Phosphatidylcholines	3.5845	Cholesteryl esters to total lipids ratio in small HDL	6.3644	Free.Cholesterol.in.Small.HDL / Cholesterol.in.Small.HDL	0.00693934	-0.00465914	-0.0258254	5.74795	0	3.02596	3.02596	EUR	LDL	3	24520283	45.1464	rs6792725	A	G	1212395	0.680947	++-++-+-------++++----+---+-++-+----+-----?+----++---+------++---+--+--+--++--+-------------+++--------+-++++-++---++---+-++--+----++------+-+--++-+--??--++---+++-+-+	-0.015304	0.00156248	16.5917	2.56e-17	THRB(1128):intron_variant(11)	.|.|.|.|.|.|.|.|.|.|.	known	3.2e-20	-0.0121	3:12327431,3:58420613,3:32514647,3:132183991,3:122285218	1.12469	1.26479	yes	0.935306	EUR	HDL,LDL,logTG,nonHDL,TC	EUR:LDL:3:24520283:rs6792725	896:EUR:LDL:3:24520283:rs6792725:19.4948500216801:5:rs6792725+rs13076933+rs71311871+rs9837622+rs74341202+rs68028452	.	rs6792725	match	rs6792725_A(/G)	TRUE	THRB	NA	2-methylbutyroylcarnitine/3-methoxytyrosine|Serum ratio of (2-methylbutyroylcarnitine)/(3-methoxytyrosine)	RHBDL1|THRB	NA	cg22892432|cg26160218
1038	1657	PHC1,M6PR,KLRG1	r2 = 0.966 with rs4883201	FALSE	FALSE	FALSE	FALSE	FALSE	FALSE	.	0.897652	rs149871778	12	9098995	GAAC	G	9	rs149871778+rs1169288+rs11057839+rs12313762+rs76895963+rs3184504+rs12320328+rs35882350+rs7133378+rs111299924	19.4935	TRUE	nonHDL	3.5147	FALSE	Total.Cholesterol.Minus.HDL.C	4.7164	FALSE	Total.Free.Cholesterol	4.7164	FALSE	Albumin / Total.Cholesterol	6.56738	FALSE	Albumin / Total.Cholesterol	2.64566	Phospholipids to total lipids ratio in large HDL	2.67382	Triglycerides.in.Small.VLDL / Total.Lipids.in.VLDL	0.00396546	0.0134222	0.0258614	1.2017	0	1.85098	1.85098	EUR	nonHDL	12	9098995	22.2106	rs149871778	G	GAAC	810967	0.106077	?--???--+-?-?+-+--?-+?---?+---?------------+-++--?--??????-+--+---??+--??--------?--?--+??+-?-+---++-?---+-+--+-????----?++-??-----??---++----?-++?????????-	-0.0284542	0.0028708	16.5149	3.06e-17	PHC1(15):downstream_gene_variant(9)|M6PR(12):disruptive_inframe_insertion(12)upstream_gene_variant(18)non_coding_transcript_exon_variant(3)intron_variant(3)|KLRG1(75):upstream_gene_variant(9)	.|.|.|.|.|.|.|.|.|.|.|.	known	3.21e-20	-0.0223	12:121416650,12:125316031,12:57692470,12:4384844,12:111884608,12:25408464,12:623129,12:124409502,12:51120202	1.15069	1.27597	yes	1	EAS,EUR	HDL,LDL,nonHDL,TC	EUR:nonHDL:12:9098995:rs149871778	897:EUR:nonHDL:12:9098995:rs149871778:19.4934949675951:9:rs149871778+rs1169288+rs11057839+rs12313762+rs76895963+rs3184504+rs12320328+rs35882350+rs7133378+rs111299924	.	rs149871778	match	rs149871778_G(/GAAC)	TRUE	M6PR	NA	NA	A2M-AS1|A2M;PZP|DRAP1|KLRG1|LINC00612|M6PR|PZP	Palmitoyl-protein thioesterase 1	cg04548204
1039	8	RP11-276H7.3-ARHGEF19-AS1	r2 = 0.832 with rs7538833	FALSE	FALSE	FALSE	FALSE	FALSE	FALSE	.	0.421243	rs1497406	1	16505320	G	A	11	rs1497406+rs12740374+rs11591147+rs11207980+rs2587534+rs35148262+rs2642438+rs557402933+rs186538116+rs4970705+rs114165349+rs7551124	19.4841	TRUE	TC	4.66032	FALSE	Total.Cholesterol	5.7168	FALSE	Cholesterol.in.Very.Small.VLDL	5.7168	FALSE	Cholesterol.in.Very.Small.VLDL / Histidine	8.34908	FALSE	Cholesterol.in.Very.Small.VLDL / Histidine	1.07953	Phospholipids to total lipids ratio in very large VLDL	4.07435	Tyrosine / Histidine	-0.0158029	0.0135617	0.024557	1.05648	0	2.63229	2.63229	EUR	TC	1	16505320	32.9593	rs1497406	A	G	1314222	0.583615	+-++++-+----++++-+++?++---+-+++----+--+-++-++++++++-+-++-+-++-+-+++++--+++--++---++++++-++-++?-+++++--+++++++++++++++-+++++--+++++-----+++-++++-+-++-+++-+++--++++-+++-+-+++----+	0.0136285	0.00135964	16.2012	6.29e-17	RP11-276H7.3-ARHGEF19-AS1(1):intergenic_region(1)	RP11-276H7.3:ENST00000426353(dist=16942),ARHGEF19-AS1:ENST00000457809(dist=19029)	known	3.28e-20	0.0109	1:109817590,1:55505647,1:62992749,1:234849339,1:25766623,1:220970028,1:56339701,1:56840574,1:92971828,1:27021913,1:54872512,1:23785760	1.17638	1.25032	yes	1	EUR	LDL,logTG,nonHDL,TC	EUR:TC:1:16505320:rs1497406	898:EUR:TC:1:16505320:rs1497406:19.4841261562883:11:rs1497406+rs12740374+rs11591147+rs11207980+rs2587534+rs35148262+rs2642438+rs557402933+rs186538116+rs4970705+rs114165349+rs7551124	rs2	rs1497406	match	rs1497406_A(/G)	TRUE	ARHGEF19-AS1|RP11-276H7.3	Alanine aminotransferase in plasma|C1orf89 gene expression in adipose tissue|C1orf89 gene expression in liver|C1orf89 gene expression in peripheral blood leucocytes|EPHA2 gene expression in liver|Gamma gluatamyl transferase levels|Gamma glutamyl transferase|Gamma glutamyltransferase|Heel bone mineral density right|Height|Leg fat-free mass right|Leg predicted mass right|Liver enzyme levels gamma glutamyl transferase|Serum gamma glutamyl transferase activity|Serum gamma glutamyl transferase activity in adults|Treatment with cholesterol lowering medication	NA	ARHGEF19|ARHGEF19;ARHGEF19-AS1|C1orf134|CLCNKB|CROCCP2|EPHA2|FBXO42|MST1P2|NBPF1|RP11-108M9.4|RP11-169K16.9|RP4-798A10.2|RSG1|SPATA21;C1orf144|SZRD1	Ephrin type-A receptor 2	cg00068433|cg00107046|cg00165619|cg00521428|cg00949922|cg01495321|cg02455792|cg02987928|cg02998240|cg03258665|cg03260781|cg03466522|cg03516026|cg03522107|cg03887218|cg03969515|cg04602081|cg06365898|cg06647782|cg07781491|cg08915038|cg09413450|cg10454529|cg10579941|cg10623389|cg11211795|cg11235583|cg11570511|cg11895451|cg12610519|cg13081498|cg13320181|cg13460168|cg14429204|cg14523706|cg15415507|cg16294414|cg16312002|cg16380888|cg17463745|cg17859706|cg17933911|cg20167471|cg20281040|cg20326928|cg20430773|cg20611680|cg20976831|cg21117207|cg21189909|cg21385522|cg21647035|cg22364219|cg22431228|cg23105827|cg24363848|cg24494577|cg24518441|cg25220781|cg26371327|cg27525524|cg27582323|H3K27ac|H3K4me1
1040	1667	RP11-283G6.4,RP11-283G6.5,SSPN	r2 = 0.987 with rs10842703	FALSE	FALSE	FALSE	FALSE	FALSE	FALSE	.	0.759097	rs4963975	12	26443030	A	G	9	rs4963975+rs76895963+rs12303671+rs79395356+rs4149056+rs11045171+rs149793040+rs11113118+rs580063+rs11057840	19.4802	TRUE	logTG	4.52013	FALSE	Total.Triglycerides	5.94677	FALSE	Cholesteryl.Esters.in.Large.HDL	5.99316	FALSE	Monounsaturated.Fatty.Acids / Total.Triglycerides	9.38125	FALSE	Monounsaturated.Fatty.Acids / Total.Triglycerides	3.7889	Free cholesterol to total lipids ratio in large LDL	5.3355	Phospholipids.in.Small.HDL / Concentration.of.HDL.Particles	-0.00621483	0.00910091	0.0244093	1.42663	0.04639	3.3881	3.43449	EUR	logTG	12	26443030	46.0477	rs4963975	G	A	1253218	0.250016	+-+-+-+--+++-+++++-+-+++++++-++++-++--++++++-++--+++++--+---+++-+-+--++-+++++--+--+++-+++--+-+--+++++---+++++-++++-++-++-++++-+++---+++++-+-+-+-+-+++-----+-+++++++++++++++---+-	0.0150408	0.00158705	13.5927	2.55e-14	RP11-283G6.4(1):intron_variant(1)|RP11-283G6.5(3):intron_variant(1)|SSPN(8):downstream_gene_variant(1)intron_variant(1)	.|.	known	3.31e-20	-0.0128	12:4384844,12:124492610,12:57738600,12:21331549,12:20470199,12:109661672,12:107199142,12:123206340,12:125316055	1.05662	1.17506	yes	0.992079	EUR	HDL,logTG,TC	EUR:logTG:12:26443030:rs4963975	899:EUR:logTG:12:26443030:rs4963975:19.4801720062243:9:rs4963975+rs76895963+rs12303671+rs79395356+rs4149056+rs11045171+rs149793040+rs11113118+rs580063+rs11057840	.	rs4963975	match	rs4963975_G(/A)	TRUE	RP11-283G6.4|RP11-283G6.5|RP11-513G19.1	Carcinoma renal cell|Heel bone mineral density|Heel bone mineral density left|Heel bone mineral density right|High density lipoprotein|High light scatter percentage of red cells|High light scatter reticulocyte count|Hip circumference|Hip circumference adjusted for BMI|Illnesses of mother: diabetes|Renal cell carcinoma|Renal cell carcinoma renal cancer|Reticulocyte count|Reticulocyte fraction of red cells|Self-reported hypertension|Sitting height|Waist circumference adjusted for BMI in active individuals|Waist circumference adjusted for BMI joint analysis main effects and physical activity interaction|Waist circumference adjusted for body mass index|Waist circumference adjusted for physical activity|Waist circumference adjusted for smoking|Waist circumference adjusted for smoking in females|Waist circumference in female non-smokers|Waist circumference in physically active indivdiuals|Waist hip ratio|Waist hip ratio adjusted for BMI|Waist hip ratio adjusted for BMI in females greater than 50 years of age|Waist hip ratio adjusted for BMI in females less than or equal to 50 years of age|Waist hip ratio adjusted for physical activity|Waist hip ratio adjusted for physical activity in females|Waist hip ratio adjusted for smoking|Waist hip ratio in female non-smokers|Waist hip ratio in females|Waist hip ratio in non-smokers|Waist hip ratio in physically active females|Waist hip ratio in physically active indivdiuals|Waist to hip ratio adjusted for BMI in active individuals|Waist to hip ratio adjusted for BMI joint analysis for main effect and physical activity interaction|Waist to hip ratio adjusted for body mass index	NA	BHLHE41|CD27-AS1|ITPR2|ZMYND19	NA	cg00180762|cg02058108
1041	2542	TCEA2,RP13-152O15.5	r2 = 1 with rs6090040	FALSE	FALSE	FALSE	FALSE	FALSE	FALSE	.	0.479684	rs6090040	20	62692060	C	A	7	rs6090040+rs1883711+rs2618566+rs6029552+rs45563939+rs1800961+rs6065904+rs73075609	19.4724	TRUE	nonHDL	4.24617	FALSE	Total.Cholesterol.Minus.HDL.C	6.95383	FALSE	Cholesteryl.Esters.in.Small.VLDL	6.95383	FALSE	Triglycerides.in.Large.LDL / Acetone	9.14359	FALSE	Triglycerides.in.Large.LDL / Acetone	3.62041	Cholesteryl esters to total lipids ratio in medium HDL	5.20617	Phosphatidylcholines / HDL.Cholesterol	0.00902953	-0.00900983	-0.0227652	2.70766	0	2.18976	2.18976	EUR	nonHDL	20	62692060	109.656	rs6090040	C	A	758883	0.483572	++-?+-+-++-++---+-++++?++++++-?-++++?--++++-++--+++++-+-++--+++-+++-++---++++-++?+-?-+++++-+++--+--++-+++-?++++--+--++-+++-+?++-+--+-+--+-+-++??++++++-+-?++	0.0167531	0.00175965	15.3006	5e-16	TCEA2(17):upstream_gene_variant(9)intron_variant(2)|RP13-152O15.5(1):downstream_gene_variant(1)	.|.|.|.|.|.|.	known	3.37e-20	-0.0143	20:39179822,20:17844684,20:39760448,20:34136791,20:43042364,20:44534651,20:5580789	1.06635	1.17155	yes	0.987466	EUR	HDL,LDL,logTG,nonHDL,TC	EUR:nonHDL:20:62692060:rs6090040	900:EUR:nonHDL:20:62692060:rs6090040:19.4723700991287:7:rs6090040+rs1883711+rs2618566+rs6029552+rs45563939+rs1800961+rs6065904+rs73075609	.	rs6090040	match	rs6090040_A(/C)	TRUE	TCEA2	Impedance of arm left|Impedance of whole body|Mean corpuscular volume|Medication for cholesterol, blood pressure or diabetes: cholesterol lowering medication|Medication for cholesterol, blood pressure or diabetes: none of the above|Number of self-reported non-cancer illnesses|Self-reported high cholesterol|Self-reported hypertension|Serum thyroid stimulating hormone levels|Systolic blood pressure|Treatment with cholesterol lowering medication|Treatment with simvastatin|Vascular or heart problems diagnosed by doctor: high blood pressure|Vascular or heart problems diagnosed by doctor: none of the above	NA	C20orf201|OPRL1|PPDPF|RGS19|TCEA2	NA	cg00237512|cg00390694|cg00636737|cg01073332|cg01256165|cg01293143|cg01966791|cg02052956|cg02105691|cg02197387|cg02239586|cg02585563|cg03065311|cg03102788|cg03173827|cg03564674|cg03642690|cg03774988|cg03946671|cg04660147|cg04956806|cg05178316|cg05246315|cg05381795|cg07434253|cg07507493|cg07774293|cg07835236|cg08263991|cg09990613|cg10087092|cg10494860|cg10759927|cg10842070|cg12176783|cg12462720|cg13607179|cg14128040|cg14436426|cg14505174|cg14523475|cg15004136|cg15122985|cg15580304|cg15771683|cg16839413|cg17343385|cg18813881|cg19242268|cg19266578|cg19780014|cg20252837|cg21221377|cg21721340|cg22476268|cg22681279|cg22940152|cg24348495|cg24513045|cg24746444|cg25734785|cg27370028|cg27598208
1042	802	.	duplicate model	FALSE	FALSE	FALSE	FALSE	FALSE	FALSE	.	.	rs6874202	5	156391628	C	T	.	.	19.4672	TRUE	LDL	.	TRUE	.	.	TRUE	.	.	TRUE	.	.	TRUE	.	.	.	.	.	.	.	.	.	.	.	.	EAS	LDL	5	156391628	166.286	rs6874202	T	C	82587	0.747497	+++-+++++++-++-++++++++---+++---++++++++-++-+++++-++++++-+++++-++++++++-+++-++-++++++++	0.055733	0.00577362	19.6409	2.29e-20	TIMD4(3):upstream_gene_variant(2)|TIMD4-HAVCR1(1):intergenic_region(1)	.|.	known	3.41e-20	-0.0496	5:74639544	1.09524	1.12365	yes	0.999772	AFR,EAS,EUR,HIS	LDL,logTG,nonHDL,TC	EAS:LDL:5:156391628:rs6874202	.	.	rs6874202	match	rs6874202_T(/C)	TRUE	HAVCR1|TIMD4	Cholesterol|Cholesterol ldl|Cholesterol total|LDL cholesterol|LDL cholesterol levels|Low density lipoprotein|Medication for cholesterol, blood pressure or diabetes: cholesterol lowering medication|Platelet count|Plateletcrit|Red blood cell count|Self-reported high cholesterol|Total cholesterol|Total cholesterol levels|Treatment with cholesterol lowering medication|Treatment with simvastatin|Triglycerides|White blood cell count	ApoB|Concentration of IDL particles|Esterified cholesterol|Free cholesterol in IDL|Other polyunsaturated fatty acids than 18:2|Phospholipids in IDL|Phospholipids in very small VLDL|Serum total cholesterol|Total cholesterol in IDL|Total lipids in IDL|Total lipids in very small VLDL|Triglycerides in IDL|Triglycerides in very large HDL	CTC-542B22.2|EMC2|HAVCR1|HAVCR1;HAVCR1P1|TIMD4|USP15	C-C motif chemokine 25|Hepatitis A virus cellular receptor 2	cg01551315|cg01923482|cg06754923|cg07755752|cg08333616|cg12943317|cg15769256|cg18374914|cg19646897|cg25988204
1043	1241	RPS20P21,RP11-367E12.4-LY96,RP11-367E12.4,LY96,TMEM70	primary	TRUE	TRUE	FALSE	FALSE	FALSE	FALSE	.	0.678402	rs4385461	8	74899700	T	G	10	rs4385461+rs28601761+rs9987289+rs9297994+rs35570672+rs2737245+rs9298506+rs11787335+rs117139027+rs7839474+rs900776	19.433	TRUE	TC	0.711815	FALSE	Total.Cholesterol	3.71012	FALSE	Phospholipids.in.Very.Small.VLDL	4.55421	FALSE	Concentration.of.Medium.LDL.Particles / Cholesterol.in.Small.VLDL	5.82867	FALSE	Concentration.of.Medium.LDL.Particles / Cholesterol.in.Small.VLDL	3.29271	Phospholipids to total lipids ratio in very large VLDL	3.42467	Total.Cholines / Total.Phospholipids.in.Lipoprotein.Particles	0.00049578	0.00328963	0.0169859	2.9983	0.844096	1.27446	2.11855	EUR	TC	8	74899700	99.2499	rs4385461	G	T	1319976	0.316879	+--++--+-------+-+-+-+---+-----++-+--++---+--+-+-++--++--------+--+---+-++-+----+-+--++----+----+--+---++---++-+----------+----+----++---+-----+--------+----++-----+-+-+-++-+-+-	-0.0135175	0.00143726	14.3592	4.37e-15	RPS20P21(1):downstream_gene_variant(1)|RP11-367E12.4-LY96(1):intergenic_region(1)|RP11-367E12.4(1):downstream_gene_variant(1)|LY96(200):upstream_gene_variant(2)|TMEM70(7):downstream_gene_variant(1)	.|.|.|.|.	known	3.69e-20	-0.0116	8:126500031,8:9183358,8:59392324,8:18272635,8:116658583,8:55437524,8:145044104,8:29024943,8:61455861,8:21918089	1.04379	1.1653	yes	0.995254	EUR	LDL,nonHDL,TC	EUR:TC:8:74899700:rs4385461	901:EUR:TC:8:74899700:rs4385461:19.4329736338409:10:rs4385461+rs28601761+rs9987289+rs9297994+rs35570672+rs2737245+rs9298506+rs11787335+rs117139027+rs7839474+rs900776	.	rs4385461	match	rs4385461_G(/T)	TRUE	ELOC|LY96|TMEM70	Taking other prescription medications	NA	LY96|TCEB1|TMEM70|TMEM70;RPS20P21	NA	cg01041367|cg06233122|cg08526319|cg09969748|cg12682382|cg13213009|cg17316966|cg17503786|cg19529842|cg19930420|cg23732024|Percent-splice-in
1044	189	DNM3,PIGC	r2 = 0.989 with rs12405515	FALSE	FALSE	FALSE	FALSE	FALSE	FALSE	.	0.433039	rs7539464	1	172359576	A	T	11	rs7539464+rs10889333+rs2281721+rs114165349+rs1337101+rs4660690+rs2642438+rs10494363+rs1883783+rs12750321+rs188503412+rs11240358	19.4225	TRUE	logTG	1.51677	FALSE	Total.Triglycerides	2.3477	FALSE	Cholesteryl.Esters.in.Very.Large.VLDL	2.3477	FALSE	Cholesterol.in.Large.LDL / Cholesterol.in.IDL	3.42752	FALSE	Cholesterol.in.Large.LDL / Cholesterol.in.IDL	0.454955	Ratio of docosahexaenoic acid to total fatty acids	2.28947	Apolipoprotein.A1 / Total.Concentration.of.Lipoprotein.Particles	-0.00270796	0.00239565	0.0130161	0.830928	0	1.07982	1.07982	EUR	logTG	1	172359576	193.905	rs7539464	T	A	1242166	0.570237	+-+++-++---++--+--+-+----+++--++---------++------++-+--+----+-+--++----++-++-+---+-+----+--++-+++--+---++-+----------+-------++-+++--++-+--++--------+++-+-++--??--+--+++---+---	-0.0131357	0.00138728	13.5697	2.69e-14	DNM3(518):downstream_gene_variant(1)intron_variant(4)|PIGC(8):downstream_gene_variant(1)intron_variant(2)	.|.|.|.	known	3.78e-20	0.0112	1:62957030,1:230297136,1:27021913,1:219726100,1:39819503,1:220970028,1:149909495,1:54890956,1:154251626,1:61680217,1:205070573	1.05793	1.17283	yes	0.999172	EUR	HDL,logTG,nonHDL	EUR:logTG:1:172359576:rs7539464	902:EUR:logTG:1:172359576:rs7539464:19.4225082001628:11:rs7539464+rs10889333+rs2281721+rs114165349+rs1337101+rs4660690+rs2642438+rs10494363+rs1883783+rs12750321+rs188503412+rs11240358	.	rs7539464	match	rs7539464_T(/A)	TRUE	DNM3	Diastolic blood pressure|Hip circumference|Hip circumference adjusted for BMI|Hip circumference in males|Immature fraction of reticulocytes|Mean platelet volume|Platelet distribution width|Red blood cell count|Waist circumference adjusted for smoking in females|Waist hip ratio|Waist hip ratio adjusted for BMI|Waist hip ratio adjusted for BMI in females greater than 50 years of age|Waist hip ratio adjusted for physical activity|Waist hip ratio adjusted for physical activity in females|Waist hip ratio adjusted for smoking|Waist hip ratio in females|Waist hip ratio in physically active females|Waist hip ratio in physically active indivdiuals	NA	C1orf105|C1orf9|DNM3|DNM3;PIGC;LOC100505991|NPTX2|PIGC|SUCO|TNFSF4|Z97195.1-1;C1orf105;PIGC	NA	cg01573306|cg02288969|cg03322057|cg03748243|cg06320175|cg07802362|cg10037894|cg13446689|cg16696002|cg17178220|cg21450888|cg24002149|cg25208892|cg26020878|H3K27ac|H3K4me1
1045	1205	DMTN	primary	TRUE	TRUE	FALSE	FALSE	FALSE	FALSE	.	0.825566	rs900776	8	21918089	C	A	8	rs900776+rs28601761+rs9297994+rs15285+rs4841132+rs1495741+rs2721961+rs9298506+rs1134030	19.4191	TRUE	nonHDL	4.94731	FALSE	Total.Cholesterol.Minus.HDL.C	7.38744	FALSE	Concentration.of.Large.LDL.Particles	7.38744	FALSE	Phospholipids.in.Medium.HDL / Phosphoglycerides	8.93061	FALSE	Phospholipids.in.Medium.HDL / Phosphoglycerides	3.05854	Phospholipids to total lipids ratio in small HDL	7.11396	Phospholipids.in.Medium.HDL / Phosphoglycerides	-0.0134532	0.00808485	0.0340116	2.44013	0	1.54317	1.54317	EUR	nonHDL	8	21918089	51.3457	rs900776	A	C	920816	0.168877	+++---+---------+?--+---+--+-------------+-+--+------+---+-+----++-+-----+------+++?---+-------++-+--+---+-+----+-+-+-------+---+--+-+--+-------+---+-+-++--	-0.0219552	0.00218316	16.9774	1.05e-17	DMTN(23):intron_variant(21)	.|.|.|.|.|.|.|.|.|.|.|.|.|.|.|.|.|.	known	3.81e-20	-0.0171	8:126500031,8:59392324,8:19824667,8:9183596,8:18272881,8:116657911,8:55437524,8:145051484	1.1878	1.28393	yes	0.988616	EUR	LDL,nonHDL,TC	EUR:nonHDL:8:21918089:rs900776	903:EUR:nonHDL:8:21918089:rs900776:19.4190750243244:8:rs900776+rs28601761+rs9297994+rs15285+rs4841132+rs1495741+rs2721961+rs9298506+rs1134030	.	rs900776	match	rs900776_A(/C)	TRUE	DMTN	NA	NA	DMTN|EPB49|FAM160B2|GFRA2|HSPB1|NPM2|NUDT18|RASA2|REEP4	Ephrin type-B receptor 3	cg02046552|cg02649613|cg03021802|cg03025830|cg03292675|cg03399239|cg03520938|cg04662594|cg06672250|cg07170045|cg07664173|cg08095204|cg08149865|cg09539908|cg09562539|cg10194829|cg10296516|cg12474983|cg16293656|cg16782396|cg18901355|cg19433341|cg20321432|cg22294063|cg23188819|cg24382070|cg25159159|cg25400753|cg25985013|cg26069514|cg26344606|cg26495757|cg27315996|H3K4me1
1046	2372	.	model contains colinear SNP	FALSE	FALSE	FALSE	FALSE	FALSE	FALSE	.	.	rs768815028	19	41921372	A	G	19	rs768815028+rs7412+rs73015024+rs58542926+rs62116778+rs540662190+rs681343+rs150262789+rs35081008+rs12720359+rs75916629+rs76989105+rs753931089+rs1736177+rs538657595+rs56113850+rs562494568+rs142385484+rs4808766+rs560788989	19.4001	TRUE	LDL	.	TRUE	.	.	TRUE	.	.	TRUE	.	.	TRUE	.	.	.	.	.	.	.	.	.	.	.	.	EUR	LDL	19	41921372	66.1419	rs768815028	G	A	582271	0.000648324	?????????????????????????-????-????????????-????????????+????????????????????-????-????????-????????????????????????????+????????????????????????????+??????+?????????	-0.457818	0.0519744	13.5714	2.68e-14	BCKDHA(9):upstream_gene_variant(1)non_coding_transcript_exon_variant(1)intron_variant(6)|CTC-435M10.3(2):downstream_gene_variant(1)intron_variant(1)	.|.|.|.|.|.	known	3.98e-20	0.309	19:45412079,19:11197598,19:19379549,19:44894070,19:45913250,19:49206462,19:46436564,19:58662235,19:10464138,19:20213781,19:44388711,19:12295949,19:2791624,19:43234281,19:41353107,19:42649075,19:50016759,19:18335715,19:13250023	0.922514	1.48161	yes	0.656459	EUR	LDL,nonHDL	EUR:LDL:19:41921372:rs768815028	904:EUR:LDL:19:41921372:rs768815028:19.4001169279263:19:rs768815028+rs7412+rs73015024+rs58542926+rs62116778+rs540662190+rs681343+rs150262789+rs35081008+rs12720359+rs75916629+rs76989105+rs753931089+rs1736177+rs538657595+rs56113850+rs562494568+rs142385484+rs4808766+rs560788989	.	rs768815028	match	rs768815028_G(/A)	TRUE	CTC-435M10.3	NA	NA	NA	NA	NA
1047	307	AC068490.2	lead SNP monomorphic	FALSE	FALSE	FALSE	FALSE	FALSE	FALSE	.	1	rs148868229	2	22445083	C	T	4	rs148868229+rs57825321+rs147821144+rs149939015+rs6547692	19.399	TRUE	nonHDL	.	.	.	.	.	.	.	.	.	.	.	.	.	.	.	.	.	.	.	.	.	.	.	EAS	nonHDL	2	22445083	43.0433	rs148868229	T	C	62699	0.00858865	???+++++++++-??++++?????????-+????????????+??+-?????+?+??+++???+++?+?????????????????	0.286665	0.0295357	19.3561	4.4e-20	AC068490.2(1):intron_variant(1)	.	known	3.99e-20	-0.206	2:21247065,2:21818551,2:20716422,2:27734972	1.11062	1.39158	yes	.	AFR,EAS,EUR	LDL,nonHDL,TC	EAS:nonHDL:2:22445083:rs148868229	905:EAS:nonHDL:2:22445083:rs148868229:19.3990271043133:4:rs148868229+rs57825321+rs147821144+rs149939015+rs6547692	.	rs148868229	match	rs148868229_T(/C)	TRUE	LINC01830	NA	NA	NA	NA	NA
1048	1320	PCSK5	r2 = 1 with rs1571791	FALSE	FALSE	FALSE	FALSE	FALSE	FALSE	.	0.382644	rs1571791	9	78729213	C	T	6	rs1571791+rs2519093+rs2740488+rs12551960+rs13289095+rs686030+rs3780181	19.3696	TRUE	TC	2.7669	FALSE	Total.Cholesterol	4.12797	FALSE	Cholesteryl.Esters.in.Medium.VLDL	4.12797	FALSE	Total.Free.Cholesterol / Total.Phospholipids.in.Lipoprotein.Particles	4.52944	FALSE	Total.Free.Cholesterol / Total.Phospholipids.in.Lipoprotein.Particles	2.26803	Phospholipids to total lipids ratio in small HDL	2.66413	Apolipoprotein.A1 / Total.Concentration.of.Lipoprotein.Particles	-0.0025875	0.00301182	0.014497	1.36108	0	0.401465	0.401465	EUR	TC	9	78729213	89.8568	rs1571791	T	C	1317349	0.620938	+++-----+---+----+--++---+-+-+-+---+++?+-+----++---+--++-------+-+---+---+-+----+-++-+--+-----+-----+---+-+----+---++---+-------++---+++-+--+-+++--+--+--+-+++-+--+-+-+-----+----	-0.0131019	0.00138282	14.5611	2.75e-15	PCSK5(5):intron_variant(4)	.|.|.|.	known	4.27e-20	0.0111	9:136141870,9:107661742,9:19267440,9:131466489,9:15304782,9:2640759	1.06213	1.18035	yes	0.987927	EUR	LDL,nonHDL,TC	EUR:TC:9:78729213:rs1571791	906:EUR:TC:9:78729213:rs1571791:19.369572124975:6:rs1571791+rs2519093+rs2740488+rs12551960+rs13289095+rs686030+rs3780181	.	rs1571791	match	rs1571791_T(/C)	TRUE	PCSK5	NA	NA	PCSK5	NA	H3K27ac
1049	2370	AXL	r2 = 1 with rs35538872	FALSE	FALSE	FALSE	FALSE	FALSE	FALSE	.	0.993443	rs35538872	19	41754430	A	G	19	rs35538872+rs7412+rs73015024+rs58542926+rs7255743+rs516246+rs62116778+rs75916629+rs35081008+rs12720359+rs142385484+rs1640269+rs1645788+rs3764613+rs753931089+rs62116988+rs571497+rs34054295+rs187551406+rs10423802	19.3686	TRUE	TC	0.92932	FALSE	Total.Cholesterol	3.8093	FALSE	Triglycerides.in.Very.Small.VLDL	3.8093	FALSE	Cholesteryl.Esters.in.Small.LDL / Phospholipids.in.Small.VLDL	5.38593	FALSE	Cholesteryl.Esters.in.Small.LDL / Phospholipids.in.Small.VLDL	2.75184	Free cholesterol to total lipids ratio in large LDL	3.49186	Free.Cholesterol.in.Large.LDL / Cholesterol.in.Large.LDL	0.0128238	0.0345468	0.10486	2.87998	0	1.57663	1.57663	EUR	TC	19	41754430	65.7878	rs35538872	G	A	1305474	0.00622801	+?--+--+++--+--?-++-----+---++-??+-+--+---+-+-+--+-++-+++---??????-+-+-----++---???------+--+--++-++??---+---+-+-----+-+-+------+?+?---+-+--+-+-++--+----+---++---+------?+--?--+	-0.0733767	0.00905553	10.8536	1.4e-11	AXL(5):missense_variant(3)downstream_gene_variant(1)	.|.|.	known	4.28e-20	0.0655	19:45412079,19:11197598,19:19379549,19:46018119,19:49206172,19:44894070,19:20213781,19:58662235,19:10464138,19:50016759,19:2793194,19:54808174,19:46896217,19:12295949,19:44296689,19:7827830,19:4478062,19:20737538,19:18567901	0.788421	1.12025	yes	0.88074	EUR	HDL,LDL,logTG,nonHDL,TC	EUR:TC:19:41754430:rs35538872	907:EUR:TC:19:41754430:rs35538872:19.3685562309868:19:rs35538872+rs7412+rs73015024+rs58542926+rs7255743+rs516246+rs62116778+rs75916629+rs35081008+rs12720359+rs142385484+rs1640269+rs1645788+rs3764613+rs753931089+rs62116988+rs571497+rs34054295+rs187551406+rs10423802	.	rs35538872	match	rs35538872_G(/A)	TRUE	AXL	Cause of death: gastro-intestinal haemorrhage, unspecified|Other respiratory disorders	NA	NA	NA	NA
1050	1165	snoU13,TNKS-snoU13	r2 = 1 with rs4645567	FALSE	FALSE	FALSE	FALSE	FALSE	FALSE	.	0.209175	rs4645567	8	9723964	A	T	12	rs4645567+rs28601761+rs9987289+rs9297994+rs35570672+rs2737245+rs9298506+rs11787335+rs117139027+rs7839474+rs900776+rs4385461+rs2936512	19.3224	TRUE	TC	3.00093	FALSE	Total.Cholesterol	6.18805	FALSE	Average.Diameter.for.VLDL.Particles	9.66318	FALSE	Triglycerides.in.IDL / Triglycerides.in.Very.Small.VLDL	12.6982	TRUE	Triglycerides.in.IDL / Triglycerides.in.Very.Small.VLDL	7.55514	Cholesteryl esters to total lipids ratio in medium VLDL	9.90694	Total.Lipids.in.Small.VLDL / Remnant.Cholesterol..Non.HDL..Non.LDL..Cholesterol.	-0.0161747	0.00731866	0.0359827	3.18711	3.47513	3.03506	6.51019	EUR	TC	8	9723964	25.5428	rs4645567	T	A	1317324	0.786014	+-++---+++--++-++--+++-+---+---++--++-?+-+----+---++-++-++------+---++++++--++----+------+---------++-+---+--+-+------+---+-----+--+-++--++-+-++-+-+-++-++---++---++--+-----+----	-0.0138901	0.00165382	11.6059	2.48e-12	snoU13(466):downstream_gene_variant(1)|TNKS-snoU13(1):intergenic_region(1)	.	known	4.76e-20	0.0131	8:126500031,8:9183358,8:59392324,8:18272635,8:116658583,8:55437524,8:145044104,8:29024943,8:61455861,8:21918089,8:74899700,8:6599005	0.845949	1.06031	yes	0.996116	EUR	HDL,LDL,TC	EUR:TC:8:9723964:rs4645567	908:EUR:TC:8:9723964:rs4645567:19.3223930472795:12:rs4645567+rs28601761+rs9987289+rs9297994+rs35570672+rs2737245+rs9298506+rs11787335+rs117139027+rs7839474+rs900776+rs4385461+rs2936512	.	rs4645567	match	rs4645567_T(/A)	TRUE	snoU13	Overall health rating|Peak expiratory flow|Red cell distribution width|Vascular or heart problems diagnosed by doctor: high blood pressure	NA	|-|CLDN23|CTSB|ERI1|ETV5|LINC00599|MSRA|RP11-10A14.5|RP11-62H7.2|TNKS	NA	cg01454752|cg01535726|cg03304718|cg04218812|cg04989185|cg05985146|cg06182099|cg06292304|cg06545268|cg09500200|cg10008501|cg10543574|cg10976481|cg11269159|cg12345456|cg17964305|cg18452600|cg20819482|cg21290162|cg21625330|cg27598956
1051	2265	INSR	primary	TRUE	TRUE	FALSE	FALSE	FALSE	FALSE	.	0.804312	rs112659531	19	7238475	C	T	10	rs112659531+rs429358+rs116843064+rs367070+rs56322906+rs34514836+rs4805881+rs28873836+rs12609461+rs12975319+rs2289863	19.3028	TRUE	HDL	1.22674	FALSE	HDL.Cholesterol	4.30717	FALSE	Isoleucine	4.30717	FALSE	Isoleucine / Glycine	7.40347	FALSE	Isoleucine / Glycine	3.23485	Phospholipids to total lipids ratio in medium HDL	3.26628	Cholesteryl.Esters.in.VLDL / VLDL.Cholesterol	-0.00908681	-0.011943	-0.0224805	3.08043	0	3.09631	3.09631	EUR	HDL	19	7238475	22.9937	rs112659531	T	C	1244538	0.187503	+------+-----+++-------++---+-+-----+---++----+--+++--+++--+----++++------+--------+---+--+---+++-+----++-+---------++-++--++-++-+--+--+-+++++------+-+++--+--------++++--	-0.0170911	0.00176238	12.8937	1.28e-13	INSR(7):intron_variant(3)	.|.	known	4.98e-20	0.0141	19:45411941,19:8429323,19:54800500,19:11346155,19:46385438,19:33896432,19:52314655,19:47581464,19:3414088,19:4028783	1.1144	1.21213	yes	0.985776	EUR	HDL,logTG	EUR:HDL:19:7238475:rs112659531	909:EUR:HDL:19:7238475:rs112659531:19.3027706572403:10:rs112659531+rs429358+rs116843064+rs367070+rs56322906+rs34514836+rs4805881+rs28873836+rs12609461+rs12975319+rs2289863	.	rs112659531	match	rs112659531_T(/C)	TRUE	INSR	High light scatter percentage of red cells|High light scatter reticulocyte count	NA	NA	NA	cg00428638|cg10148591|cg18114828|cg24844769|H3K27ac
1052	2256	MAP2K2-CREB3L3	primary	TRUE	TRUE	FALSE	FALSE	FALSE	FALSE	.	0.254205	rs350885	19	4147445	C	A	10	rs350885+rs483082+rs116843064+rs58542926+rs4804414+rs838133+rs58895965+rs75916629+rs7251733+rs145464906+rs141226346	19.3019	TRUE	logTG	0.684639	FALSE	Total.Triglycerides	5.11409	FALSE	Linoleic.Acid	5.11409	FALSE	Linoleic.Acid / Average.Diameter.for.VLDL.Particles	5.62506	FALSE	Linoleic.Acid / Average.Diameter.for.VLDL.Particles	0.935392	Phospholipids to total lipids ratio in large LDL	2.38418	Phospholipids.in.LDL / LDL.Cholesterol	-0.0100028	-0.0117205	-0.0197165	4.42945	0	0.510975	0.510975	EUR	logTG	19	4147445	14.3812	rs350885	A	C	1235215	0.742008	--++++-+?+++++?+-+++++++++-+-+++++--?---++++++++---+-+-++-+??++++-?--+++?++++++++-+++++?+---++-+-+++++??+++++--+-+-++++-++-++-++--+--++-++++++++-++++---+--+--++++++++-+++-+++++	0.0168072	0.00158877	16.7397	1.82e-17	MAP2K2-CREB3L3(1):intergenic_region(1)	MAP2K2:ENST00000262948(dist=23319),CREB3L3:ENST00000078445(dist=6153)	known	4.99e-20	0.0127	19:45416178,19:8429323,19:19379549,19:7223785,19:49259529,19:35551428,19:20213781,19:56099951,19:11350874,19:44890969	1.31734	1.3234	yes	0.989884	EUR	HDL,LDL,logTG,nonHDL,TC	EUR:logTG:19:4147445:rs350885	910:EUR:logTG:19:4147445:rs350885:19.3018994543766:10:rs350885+rs483082+rs116843064+rs58542926+rs4804414+rs838133+rs58895965+rs75916629+rs7251733+rs145464906+rs141226346	.	rs350885	match	rs350885_A(/C)	TRUE	CREB3L3|MAP2K2	NA	NA	CREB3L3|PIAS4	NA	cg04524040|cg10009657|cg13509147|cg13705556|cg23777956|cg25777714
1053	936	RP11-345L23.1-KLHL31,KLHL31	r2 = 0.997 with rs12662589	FALSE	FALSE	FALSE	FALSE	FALSE	FALSE	.	0.734506	rs6458949	6	53508265	T	G	18	rs6458949+rs10455872+rs6689+rs2235215+rs80215559+rs9402685+rs78425119+rs3800461+rs6457374+rs1338667+rs622871+rs9496567+rs2844795+rs148349043+rs62441842+rs35657082+rs4714035+rs1871859+rs3118362	19.2652	TRUE	TC	1.63842	FALSE	Total.Cholesterol	4.16114	FALSE	Total.Lipids.in.Small.VLDL	4.16114	FALSE	Concentration.of.Medium.LDL.Particles / Free.Cholesterol.in.Medium.VLDL	6.46701	FALSE	Concentration.of.Medium.LDL.Particles / Free.Cholesterol.in.Medium.VLDL	1.20839	Cholesteryl esters to total lipids ratio in medium HDL	3.29494	Phospholipids.in.Large.LDL / Total.Cholesterol.Minus.HDL.C	-0.00892641	-0.0127665	-0.0231685	2.52272	0	2.30587	2.30587	EUR	TC	6	53508265	77.9199	rs6458949	G	T	1319979	0.261273	++++++++++++++++--++--+-++++-++++++--+++-++++-+++-+-++-+-+++-----++--++--++++++++--++-++-+----++-+---++++-+++-+-+--+--+++-++-++--++--++-+-+--++-++-+++++-++++++++++++-+-+--+++++-	0.0147089	0.0015202	15.1509	7.06e-16	RP11-345L23.1-KLHL31(1):intergenic_region(1)|KLHL31(2):downstream_gene_variant(1)	.	known	5.43e-20	0.0122	6:161010118,6:32627700,6:16131156,6:25918225,6:135419688,6:160501825,6:34616322,6:31272261,6:116323910,6:31878495,6:100602753,6:30073847,6:161659369,6:139331131,6:27067657,6:37048827,6:151898506,6:28785085	1.1117	1.20565	yes	0.998007	EUR	LDL,nonHDL,TC	EUR:TC:6:53508265:rs6458949	911:EUR:TC:6:53508265:rs6458949:19.2652001704112:18:rs6458949+rs10455872+rs6689+rs2235215+rs80215559+rs9402685+rs78425119+rs3800461+rs6457374+rs1338667+rs622871+rs9496567+rs2844795+rs148349043+rs62441842+rs35657082+rs4714035+rs1871859+rs3118362	.	rs6458949	match	rs6458949_G(/T)	TRUE	KLHL31|LINC01564	NA	NA	GCLC	NA	cg06485521|cg13840445|cg16100476|cg24004532|cg26980034|H3K4me1
1054	568	RP11-372E1.4	r2 = 0.9 with rs9653945	FALSE	FALSE	FALSE	FALSE	FALSE	FALSE	.	0.659016	rs9832727	3	142649110	G	C	0	rs9832727	19.2472	TRUE	TC	0.995366	FALSE	Total.Cholesterol	5.31219	FALSE	Cholesteryl.Esters.in.Chylomicrons.and.Extremely.Large.VLDL	5.31219	FALSE	Cholesteryl.Esters.in.Chylomicrons.and.Extremely.Large.VLDL / Total.Triglycerides	6.93123	FALSE	Cholesteryl.Esters.in.Chylomicrons.and.Extremely.Large.VLDL / Total.Triglycerides	3.49148	Free cholesterol to total lipids ratio in small LDL	4.23249	Free.Cholesterol.in.Small.LDL / Cholesterol.in.Small.LDL	2.44406e-05	0.00793625	0.0215366	4.31682	0	1.61904	1.61904	EUR	TC	3	142649110	155.04	rs9832727	C	G	1278909	0.333781	++-------+---+-+--+-+-------+-?--??--+++------+--+-+-++-++----++-------+-+---++-+-+---+-----+--++-+-------++---++-+--+---+-+++---+---++-++-+++---+++---+--++++----+-+-+-+-----+--	-0.0159113	0.00145016	19.2472	5.66e-20	RP11-372E1.4(2):intron_variant(1)	.	known	.	.	.	.	.	yes	1	EUR	LDL,logTG,nonHDL,TC	EUR:TC:3:142649110:rs9832727	912:EUR:TC:3:142649110:rs9832727:19.247209489864:0:rs9832727	.	rs9832727	match	rs9832727_C(/G)	TRUE	RP11-372E1.4	Height|Phospholipid levels plasma|Phospholipids|Red cell distribution width	%Monounsaturated PE |%PE 34:1, %PE 36:1, % mono-unsaturated PEs |1-arachidonoyl-GPI|1-arachidonoyl-GPI (20:4)|1-palmitoyl-2-arachidonoyl-GPI|1-palmitoyl-2-arachidonoyl-GPI (16:0/20:4)|PE 34:1 / PE 32:0|PE 34:1 / PE 32:1|PE 34:1 / PE 32:2|PE 34:1 / PE 34:2|PE 34:1 / PE 34:3|PE 34:1 / PE 36:2|PE 34:1 / PE 36:3|PE 34:1 / PE 36:4|PE 34:1 / PE 36:5|PE 34:1 / PE 38:3|PE 34:1 / PE 38:4|PE 34:1 / PE 38:5|PE 34:1 / PE 38:6|PE 34:1 / PE 40:4|PE 34:1 / PE 40:5|PE 34:1 / PE 40:6|PE 34:1 / PE O 40:3|PE 36:1 / PE 32:0|PE 36:1 / PE 32:2|PE 36:1 / PE 34:2|PE 36:1 / PE 34:3|PE 36:1 / PE 36:2|PE 36:1 / PE 36:3|PE 36:1 / PE 36:4|PE 36:1 / PE 36:5|PE 36:1 / PE 38:1|PE 36:1 / PE 38:2|PE 36:1 / PE 38:3|PE 36:1 / PE 38:4|PE 36:1 / PE 38:5|PE 36:1 / PE 38:6|PE 36:1 / PE 40:4|PE 36:1 / PE 40:5|PE 36:1 / PE 42:5|PE 36:1 / PE O 40:3	PAQR9|PCOLCE2|TRPC1	Endothelin-converting enzyme 1|Procollagen C-endopeptidase enhancer 2	cg00970325|cg01228271|cg01537713|cg07264726|cg12987312|cg15995075|cg19513207|cg19547370|cg21129615|cg21136104|cg22826874|cg25509174|H3K4me1
1055	1942	RP11-321F6.1,LCTL-RP11-321F6.1	primary	TRUE	TRUE	FALSE	FALSE	FALSE	FALSE	.	0.646944	rs2218181	15	66872325	C	T	6	rs2218181+rs139974673+rs1077835+rs11635675+rs72749502+rs139661283+rs112147665	19.2336	TRUE	logTG	1.29603	FALSE	Total.Triglycerides	2.44397	FALSE	Average.Diameter.for.VLDL.Particles	2.75624	FALSE	Acetoacetate / Triglycerides.in.VLDL	3.37851	FALSE	Acetoacetate / Triglycerides.in.VLDL	1.72618	Free cholesterol to total lipids ratio in small VLDL	2.61218	Free.Cholesterol.in.Medium.VLDL / Concentration.of.Medium.VLDL.Particles	0.000871823	-0.00188131	-0.012801	1.14794	0.312275	0.622263	0.934538	EUR	logTG	15	66872325	89.7733	rs2218181	T	C	1253235	0.346051	+++++++++-++++++-++-+---++-+++++++--++++++++-++------+-+++++-++++-+----+++-++++++-++-+--+-----+--++++-+--++++++++++--++--++-++-+++-++++-++-+-++++-+-+---++--+-+++++-+++---+--+++	0.0140202	0.00143121	14.4691	3.4e-15	RP11-321F6.1(1):upstream_gene_variant(1)|LCTL-RP11-321F6.1(1):intergenic_region(1)	.	known	5.84e-20	-0.0116	15:44027885,15:58723426,15:63793238,15:57297078,15:42384229,15:59277019	1.14027	1.20864	yes	0.999728	EUR	HDL,logTG	EUR:logTG:15:66872325:rs2218181	913:EUR:logTG:15:66872325:rs2218181:19.2335871528876:6:rs2218181+rs139974673+rs1077835+rs11635675+rs72749502+rs139661283+rs112147665	.	rs2218181	match	rs2218181_T(/C)	TRUE	LINC01169	Arm fat percentage left|Arm fat percentage right|Body fat percentage|Leg fat mass left|Leg fat mass right|Red blood cell count|Trunk fat mass|Trunk fat percentage|Whole body fat mass	NA	CTD-3185P2.1|DIS3L|MAP2K1|MAP2K1;SNAPC5|SNAPC5|TIPIN	NA	cg00319686|cg02571534|cg03027244|cg04805181|cg05406088|cg08120210|cg08353973|cg11559852|cg11988928|cg12371991|cg12399687|cg14155397|cg16775095|cg16889659|cg18778196|cg24009358|cg24360197|cg24382249|cg25481157|cg25665697|cg26099834|cg26544870|cg27141517|cg27514333
1056	2474	RRBP1	primary	TRUE	TRUE	FALSE	FALSE	FALSE	FALSE	.	0.841626	rs1054787	20	17600114	C	G	5	rs1054787+rs1800961+rs6065908+rs4239651+rs12624640+rs151235402	19.2255	TRUE	HDL	3.74368	FALSE	HDL.Cholesterol	6.39163	FALSE	Phospholipids.in.Medium.HDL	6.39163	FALSE	Triglycerides.in.Very.Small.VLDL / Triglycerides.in.HDL	13.6697	TRUE	Triglycerides.in.Very.Small.VLDL / Triglycerides.in.HDL	3.55629	Phospholipids to total lipids ratio in very small VLDL	10.9612	Triglycerides.in.Very.Small.VLDL / Triglycerides.in.HDL	-8.96289e-05	0.0188328	0.0467376	2.64794	0	7.27805	7.27805	EUR	HDL	20	17600114	41.7893	rs1054787	G	C	1239624	0.155575	-----+--+-++-+-++-+--------++------++-------+-+-++--+-+-+---+-+-----+--+-+---+--++------++?+-+-+-+++----------+---++--------+++---++-+-+----++-+-++--+------------++-+++-+	-0.0181091	0.0018985	12.4989	3.17e-13	RRBP1(9):non_coding_transcript_exon_variant(1)intron_variant(6)	.|.|.|.|.	known	5.95e-20	0.0152	20:43042364,20:44569930,20:46340596,20:32952125,20:569164	1.08395	1.19139	yes	0.998368	EUR	HDL,LDL,nonHDL,TC	EUR:HDL:20:17600114:rs1054787	914:EUR:HDL:20:17600114:rs1054787:19.2254830342715:5:rs1054787+rs1800961+rs6065908+rs4239651+rs12624640+rs151235402	.	rs1054787	match	rs1054787_G(/C)	TRUE	RRBP1	Coronary artery disease|Height	NA	DSTN|GUCY1B2|MGME1|RRBP1	NA	cg00412842|cg00417151|cg00417576|cg02451508|cg05955436|cg06449334|cg10573932|cg12632411|cg13177873|cg14801864|cg20102019|cg22276571|cg23985077|cg24859648|cg25052121|cg25694790|cg26161708|cg26417985|cg27500292|H3K4me1
1057	1671	FAR2,ERGIC2	primary	TRUE	TRUE	FALSE	FALSE	FALSE	FALSE	.	0.724284	rs10843390	12	29496991	T	C	11	rs10843390+rs1169288+rs3184504+rs4883201+rs28866344+rs76895963+rs888192+rs921919+rs111299924+rs75667995+rs10876171+rs35882350	19.1965	TRUE	TC	2.19235	FALSE	Total.Cholesterol	5.25904	FALSE	Triglycerides.in.Very.Small.VLDL	5.25904	FALSE	Triglycerides.in.Very.Small.VLDL / Lactate	7.45562	FALSE	Triglycerides.in.Very.Small.VLDL / Lactate	1.30841	Cholesteryl esters to total lipids ratio in small HDL	3.08111	Cholesteryl.Esters.in.Medium.HDL / Cholesterol.in.Medium.HDL	0.00100388	0.00188289	0.0160507	3.06668	0	2.19658	2.19658	EUR	TC	12	29496991	49.3698	rs10843390	C	T	1319977	0.279811	+--+----++-------+++-+---+-+---++--++++-------+------++-+---+++--------+-----+---+---++-----+--+-+-++-------++-+--+----+-+-+----+-+-+-+-+-++-++++--++--++-+-+---------+---+---+--	-0.0143717	0.00148882	15.0841	8.24e-16	FAR2(10):downstream_gene_variant(1)|ERGIC2(11):upstream_gene_variant(2)intron_variant(4)	.|.|.|.|.|.	novel	6.36e-20	-0.0119	12:121416650,12:111884608,12:9082581,12:123885484,12:4384844,12:109995097,12:125265201,12:51120202,12:25409070,12:51793821,12:623129	1.11069	1.20771	yes	0.995403	EUR	logTG,nonHDL,TC	EUR:TC:12:29496991:rs10843390	915:EUR:TC:12:29496991:rs10843390:19.1965428843516:11:rs10843390+rs1169288+rs3184504+rs4883201+rs28866344+rs76895963+rs888192+rs921919+rs111299924+rs75667995+rs10876171+rs35882350	.	rs10843390	match	rs10843390_C(/T)	TRUE	ERGIC2|FAR2	Comparative height size at age 10|Forced vital capacity, best measure|Height|Sitting height|Trunk fat-free mass|Trunk predicted mass|Whole body fat-free mass|Whole body water mass	NA	ERGIC2|FAR2|FAR2;ERGIC2|FAR2;ERGIC2;LOC100506606|FAR2;RP11-996F15.2|LOC647979;OVCH1|OVCH1|OVCH1;RP11-677C1.2|RP11-677C1.2|RP11-996F15.2|TMTC1	GDH/6PGL endoplasmic bifunctional protein	cg02376887|cg03745386|cg04074153|cg09582351|cg09976989|cg12903224|cg14222432|cg17055585|cg18809074|cg19525078|cg21522988|cg22717478
1058	396	SERTAD2	primary	TRUE	TRUE	FALSE	FALSE	FALSE	FALSE	.	0.301718	rs954680	2	64913045	G	C	16	rs954680+rs934197+rs4299376+rs1260326+rs907866+rs113867238+rs10184673+rs55938402+rs17050272+rs887829+rs1375131+rs4671050+rs556971810+rs1250259+rs10164853+rs1992172+rs2194562	19.1911	TRUE	TC	1.24377	FALSE	Total.Cholesterol	2.40713	FALSE	Triglycerides.in.Medium.LDL	3.78561	FALSE	Total.Lipids.in.LDL / Phospholipids.in.LDL	4.19495	FALSE	Total.Lipids.in.LDL / Phospholipids.in.LDL	2.26959	Phospholipids to total lipids ratio in large LDL	2.70976	Total.Lipids.in.LDL / Phospholipids.in.LDL	-0.00970535	-0.00808244	0.0193671	1.16336	1.37848	0.409338	1.78782	EUR	TC	2	64913045	89.5658	rs954680	C	G	1309254	0.701493	-+++++++-+++--+--++-?+-+++++-+++-+--+-+++++-++++++-+++------+----+-+-++-+++++-++--++++-+-+-+++++--++-++++++-++++++-+++++++++-+---++++-+-+++-+-+-+++++++++++--++-++??-++++++-+++++	0.0151134	0.00148091	16.7644	1.72e-17	SERTAD2(3):intron_variant(1)	NONE:NONE(dist=NONE),NONE:NONE:NONE(dist=NONE)	known	6.44e-20	0.0117	2:21267461,2:44072576,2:27730940,2:20371380,2:203495058,2:169827796,2:118843158,2:121306440,2:234668570,2:135954797,2:62988169,2:44663206,2:216300482,2:158481992,2:109093836,2:21769639	1.23637	1.29174	yes	0.991022	EUR	HDL,LDL,logTG,nonHDL,TC	EUR:TC:2:64913045:rs954680	916:EUR:TC:2:64913045:rs954680:19.1911141326402:16:rs954680+rs934197+rs4299376+rs1260326+rs907866+rs113867238+rs10184673+rs55938402+rs17050272+rs887829+rs1375131+rs4671050+rs556971810+rs1250259+rs10164853+rs1992172+rs2194562	.	rs954680	match	rs954680_C(/G)	TRUE	SERTAD2	Granulocyte percentage of myeloid white cells|Mean corpuscular hemoglobin|Mean corpuscular volume|Monocyte percentage of white cells|Red cell distribution width	NA	HEMGN|SERTAD2	NA	cg00483304|cg00810971|cg01617074|cg06500792|cg09296270|cg09569850|cg09704401|cg15612257|cg18584067|cg20625523|cg21117978|cg22521310
1059	2545	PCMTD2	primary	TRUE	TRUE	FALSE	FALSE	FALSE	FALSE	.	0.778508	rs73147887	20	62890294	G	C	7	rs73147887+rs1883711+rs1800961+rs6029549+rs2618566+rs7261820+rs73078112+rs6022850	19.1707	TRUE	TC	5.54962	FALSE	Total.Cholesterol	5.69772	FALSE	Total.Lipids.in.IDL	5.69772	FALSE	Glycoprotein.Acetyls / Total.Lipids.in.Lipoprotein.Particles	7.33064	FALSE	Glycoprotein.Acetyls / Total.Lipids.in.Lipoprotein.Particles	0.971698	Triglycerides to total lipids ratio in chylomicrons and extremely large VLDL	3.48575	Cholesteryl.Esters.in.Medium.HDL / Cholesterol.in.Medium.HDL	-0.00747299	-0.00842872	-0.0209954	0.148102	0	1.63292	1.63292	EUR	TC	20	62890294	110.195	rs73147887	C	G	1173842	0.211964	+++--++++++-++++++++++--+-?++-++-+++++?++-+++++---++--++---++++--+-+++---+++++--++++++-++-+-+++-+-+++++-++++++++++++++-+?--+++---++++--+++++++++?-+-+-+++--+++++-+-+-+-++-++--?--	0.0162496	0.00172403	14.4178	3.82e-15	PCMTD2(11):upstream_gene_variant(2)intron_variant(7)	.|.|.|.|.|.|.|.	known	6.75e-20	0.0138	20:39179822,20:43042364,20:39754695,20:17844684,20:34160840,20:5547384,20:52535400	1.06245	1.17751	yes	0.964897	EUR	HDL,LDL,logTG,nonHDL,TC	EUR:TC:20:62890294:rs73147887	917:EUR:TC:20:62890294:rs73147887:19.170696227169:7:rs73147887+rs1883711+rs1800961+rs6029549+rs2618566+rs7261820+rs73078112+rs6022850	.	rs73147887	match	rs73147887_C(/G)	TRUE	PCMTD2	Creatinine in urine	NA	GSPT1;GSPT2;COX6CP1|OPRL1|PCMTD2|PCMTD2;LINC00266-1;LOC100653348;LOC100506347	NA	cg01973349|cg06744726|cg13218906|cg15812456|cg18554868|H3K27ac|H3K4me1|Percent-splice-in
1060	1373	ABO	r2 = 1 with rs2519093	FALSE	FALSE	FALSE	FALSE	FALSE	FALSE	.	0.815787	rs2519093	9	136141870	T	C	3	rs2519093+rs2740488+rs686030+rs186793936	19.1675	TRUE	HDL	0.37056	FALSE	HDL.Cholesterol	48.1549	TRUE	Free.Cholesterol.in.IDL	57.5131	TRUE	Concentration.of.Large.LDL.Particles / Cholesteryl.Esters.in.Medium.VLDL	62.9525	TRUE	Concentration.of.Large.LDL.Particles / Cholesteryl.Esters.in.Medium.VLDL	53.2577	Cholesterol to total lipids ratio in large VLDL	53.6721	Triglycerides.in.Large.VLDL / Cholesterol.in.Large.VLDL	0.0159526	-0.0227691	-0.0906275	47.7844	9.35819	5.43932	14.7975	EUR	HDL	9	136141870	166.208	rs2519093	C	T	1243694	0.187106	+---++-+++++-+--++++?-+-+-++-+++++-+-+-+++--+-+-++++++-++++++-+----++++--+-+-+-++++-++-+-+-++-++++++-++++++++-++-++--+++++++++-+-+-+++++-++++-+-++-++---+++-++-+++-+++++++	0.0169995	0.00174306	13.0315	9.3e-14	ABO(2):intron_variant(2)	.|.	known	6.8e-20	0.0142	9:107661742,9:15304782,9:107093784	1.1345	1.19715	yes	0.999312	AFR,EAS,EUR,HIS,SAS	HDL,LDL,nonHDL,TC	EUR:HDL:9:136141870:rs2519093	918:EUR:HDL:9:136141870:rs2519093:19.1674910872938:3:rs2519093+rs2740488+rs686030+rs186793936	.	rs2519093	match	rs2519093_C(/T)	TRUE	ABO	Alkaline phosphatase|Allergy|Arm fat-free mass left|Arm fat-free mass right|Arm fat percentage left|Arm fat percentage right|Arm predicted mass left|Arm predicted mass right|Basophil count|Blood clot in the leg|Blood clot in the lung|Blood protein levels|Cholesterol total|Circulating galectin 3 levels|Coronary artery disease|Diastolic blood pressure|Eosinophil count|Fasting serum interleukin 6 IL 6 pgmL in children|Fathers age at death|Ferritin|Forced expiratory volume in 1-second|Forced expiratory volume in 1-second, best measure|Forced vital capacity|Forced vital capacity, best measure|GIP levels in response to oral glucose tolerance test 120 minutes|Granulocyte count|Hand grip strength right|Hayfever, allergic rhinitis or eczema|Heel bone mineral density|Heel bone mineral density left|Heel bone mineral density right|Hematocrit|Hemoglobin concentration|High grade serous ovarian cancer|Illnesses of father: heart disease|Impedance of arm left|Impedance of arm right|Impedance of leg left|Impedance of leg right|Intercellular adhesion molecule 1|Invasive ovarian cancer|Ischemic stroke|LDL cholesterol|LDL cholesterol large lipoprotein fraction concentration|LDL cholesterol lipoprotein fraction concentration|LDL cholesterol lipoprotein fraction concentration in fasting sample|Lipid traits|Low density lipoprotein|Lymphocyte percentage of white cells|Medication for cholesterol, blood pressure or diabetes: cholesterol lowering medication|Monocyte count|Myeloid white cell count|Myocardial infarction|Neutrophil count|No blood clot, bronchitis, emphysema, asthma, rhinitis, eczema or allergy diagnosed by doctor|Peak expiratory flow|Phlebitis and thrombophlebitis|Plasma carcinoembryonic antigen CEA levels|Plasma soluble intercellular adhesion molecule 1 ICAM 1 females|Platelet distribution width|Pulmonary embolism|Pulse rate|Red blood cell count|Red cell distribution width|Reticulocyte count|Self-reported deep venous thrombosis|Self-reported high cholesterol|Self-reported hypertension|Self-reported pulmonary embolism + or - dvt|Serous invasive ovarian cancer|Sitting height|Soluble ICAM 1|Soluble intercellular adhesion molecule 1 ICAM 1|Stem cell factor levels|Sum basophil neutrophil counts|Sum eosinophil basophil counts|Sum neutrophil eosinophil counts|Tonsillectomy|Total cholesterol|Treatment with atorvastatin|Treatment with cholesterol lowering medication|Treatment with simvastatin|Treatment with warfarin|Trunk fat percentage|Type 2 diabetes|Type II diabetes|Vascular or heart problems diagnosed by doctor: high blood pressure|Vascular or heart problems diagnosed by doctor: none of the above|Venous thromboembolism|Venous thrombosis|VLDL cholesterol mean size lipoprotein fraction concentration|VLDL cholesterol small lipoprotein fraction concentration|VLDL cholesterol small lipoprotein fraction concentration in fasting sample|White blood cell count	512.2 579|765.4 568|Alpha-glutamylglycine|ApoB|Cholesterol esters in large LDL|Cholesterol esters in medium LDL|Concentration of IDL particles|Concentration of large LDL particles|Concentration of medium LDL particles|Concentration of small LDL particles|Concentration of very small VLDL particles|Free cholesterol in IDL|Free cholesterol in large LDL|Glycylglycine|IDL-C|IDL-FC|IDL-L|IDL-P|IDL-PL|LDL-C-lab|LDL-C assay|LDL large|Leucylalanine|Phenylalanylserine|Phospholipids in IDL|Phospholipids in large LDL|Phospholipids in medium LDL|Phospholipids in very small VLDL|Serum total cholesterol|TC-lab|Total cholesterol in IDL|Total cholesterol in large LDL|Total cholesterol in LDL|Total cholesterol in medium LDL|Total cholesterol in small LDL|Total cholesterol in small VLDL|Total lipids in IDL|Total lipids in large LDL|Total lipids in medium LDL|Total lipids in small LDL|Total lipids in very small VLDL|Triglycerides in IDL|VLDL mean size|VLDL small|X-17178|X - 17178|XS-VLDL-L|XS-VLDL-P|XS-VLDL-PL	ABO|BPI|CACFD1|CEACAM8|CLEC4C|CTSG|DBN1|GBGT1|H19|MED22|MMP9|SURF1|SURF6	Adhesion G protein-coupled receptor F5|Alpha-(1,3)-fucosyltransferase 10|Angiopoietin-1 receptor|Beta-1,4-galactosyltransferase 1|Beta-1,4-galactosyltransferase 2|Bifunctional heparan sulfate N-deacetylase/N-sulfotransferase 1|Bone morphogenetic protein 6|C-C motif chemokine 25|C-C motif chemokine 28|C1GALT1-specific chaperone 1|Cadherin-5|Carbohydrate sulfotransferase 11|Carbohydrate sulfotransferase 15|CD209 antigen|Chloride intracellular channel protein 5|Ciliary neurotrophic factor receptor subunit alpha|Coagulation Factor VIII|D-glucuronyl C5-epimerase|Desmoglein-2|Dihydrofolate reductase|Dipeptidase 2|DNA/RNA-binding protein KIN17|E-selectin|Endoglin|Fas, soluble|Glycoprotein endo-alpha-1,2-mannosidase|Glycosaminoglycan xylosylkinase|Golgi membrane protein 1|Hepatocyte growth factor receptor|HGF|Histo-blood group ABO system transferase|Immunoglobulin superfamily containing leucine-rich repeat protein 2|Insulin-like growth factor 1 receptor|Insulin receptor|Intercellular adhesion molecule 1|Intercellular adhesion molecule 2|Intercellular adhesion molecule 4|Intercellular adhesion molecule 5|Interleukin-27 receptor subunit alpha|Interleukin-3 receptor subunit alpha|Interleukin-6 receptor subunit beta|Intestinal-type alkaline phosphatase|Lactase-phlorizin hydrolase|Laminin|Leukemia inhibitory factor receptor|Lithostathine-1-alpha|Mannose-binding protein C|Mannosyl-oligosaccharide 1,2-alpha-mannosidase IB|N-acetylglucosamine-6-sulfatase|N-acetyllactosaminide beta-1,3-N-acetylglucosaminyltransferase 2|NA|Neural cell adhesion molecule L1|OX-2 membrane glycoprotein|P-selectin|PECAM-1|Peptide YY|Platelet endothelial aggregation receptor 1|Platelet endothelial cell adhesion molecule|Plexin-B2|Protein-tyrosine sulfotransferase 2|Protein CASC4|Protein FAM177A1|Protein FAM3B|Protein FAM3D|Protein jagged-1|sE-Selectin|Secreted and transmembrane protein 1|Semaphorin-6A|Sulfhydryl oxidase 2|Thrombospondin type-1 domain-containing protein 1|Tissue factor|Toll-like receptor 4:Lymphocyte antigen 96 complex|Transmembrane protein 2|Tuftelin|Tyrosine-protein kinase receptor Tie-1, soluble|Vascular endothelial growth factor receptor 2|Vascular endothelial growth factor receptor 3|Xyloside xylosyltransferase 1	cg00017475|cg00115654|cg00878953|cg01263574|cg02257517|cg03474926|cg06818865|cg07241568|cg11879188|cg12020464|cg13040392|cg13454524|cg13465995|cg13506600|cg13531387|cg13568213|cg13620499|cg13660174|cg13683939|cg13822791|cg13850847|cg13892928|cg13912631|cg13947653|cg13963044|cg13966005|cg13980863|cg14271713|cg14296235|cg14440550|cg14442518|cg14560040|cg14600041|cg14636261|cg14653977|cg18089000|cg18718102|cg21160290|cg21202204|cg22535403|cg24267699|H3K27ac|H3K4me1
1061	2448	AC010518.3,LILRA3	primary	TRUE	TRUE	FALSE	FALSE	FALSE	FALSE	.	0.685849	rs368178	19	54800222	G	A	0	rs368178	19.1658	TRUE	HDL	6.33502	FALSE	HDL.Cholesterol	7.56704	FALSE	Concentration.of.HDL.Particles	12.1984	TRUE	Free.Cholesterol.in.Large.HDL / Concentration.of.Large.HDL.Particles	20.1263	TRUE	Free.Cholesterol.in.Large.HDL / Concentration.of.Large.HDL.Particles	7.93661	Phospholipids to total lipids ratio in medium HDL	15.8741	Free.Cholesterol.in.Large.HDL / Concentration.of.Large.HDL.Particles	-0.0120241	-0.0172102	-0.0452541	1.23203	4.63138	7.9279	12.5593	SAS	HDL	19	54800222	95.6107	rs368178	A	G	40172	0.343087	+++-+++++++++++++	0.0725196	0.00770785	19.1658	6.83e-20	AC010518.3(1):upstream_gene_variant(1)|LILRA3(3):intron_variant(3)	.|.|.|.	known	.	.	.	.	.	yes	0.962543	AFR,EAS,EUR,HIS,SAS	HDL,logTG,TC	SAS:HDL:19:54800222:rs368178	919:SAS:HDL:19:54800222:rs368178:19.1658163055189:0:rs368178	.	rs368178	match	rs368178_A(/G)	TRUE	AC010518.3	HDL cholesterol|High density lipoprotein|Red cell distribution width|Total cholesterol	NA	AC008984.2|AC008984.7|CHST14|CTD-2337J16.1|LILRA3|LILRA3;AC008984.5|LILRA3;LILRA1|LILRA5|LILRA5;AC008984.2|LILRA6|LILRB2|LILRB3|LILRB5|LILRP1|MBOAT7|RPS9|RPS9;AC010492.4|TSEN34	Leukocyte immunoglobulin-like receptor subfamily A member 5|Leukocyte immunoglobulin-like receptor subfamily B member 2|Leukocyte immunoglobulin-like receptor subfamily B member 5	cg00558215|cg00705255|cg00813890|cg03688987|cg04753936|cg05248470|cg06599908|cg08363114|cg08684473|cg11313708|cg11569329|cg13535489|cg13762704|cg14814062|cg15460135|cg15691140|cg15857379|cg15972301|cg19279346|cg20038038|cg20230372|cg20962215|cg21287054|cg21955916|cg23679434|cg26642960|H3K27ac|H3K4me1|Percent-splice-in
1062	295	.	duplicate model	FALSE	FALSE	FALSE	FALSE	FALSE	FALSE	.	.	rs1712248	2	21385778	G	C	.	.	19.1539	TRUE	nonHDL	.	TRUE	.	.	TRUE	.	.	TRUE	.	.	TRUE	.	.	.	.	.	.	.	.	.	.	.	.	AdmAFR	nonHDL	2	21385778	42.0459	rs1712248	C	G	29611	0.510908	+++++++++++++	0.0789872	0.00852529	19.1539	7.02e-20	TDRD15-RP11-79J24.1(1):intergenic_region(1)	TDRD15:ENST00000405799(dist=19634),RP11-79J24.1:ENST00000604334(dist=35612)	known	.	.	.	.	.	yes	0.996339	AFR,EAS,EUR,HIS,SAS	HDL,LDL,logTG,nonHDL,TC	AdmAFR:nonHDL:2:21385778:rs1712248	.	.	rs1712248	match	rs1712248_C(/G)	TRUE	APOB|RP11-79J24.1|TDRD15	Coronary artery disease|LDL cholesterol|Low density lipoprotein|Medication for cholesterol, blood pressure or diabetes: cholesterol lowering medication|No treatment with medication for cholesterol, blood pressure, diabetes, or take exogenous hormones|Self-reported high cholesterol|Total cholesterol|Treatment with atorvastatin|Treatment with cholesterol lowering medication|Treatment with lipitor 10mg tablet|Treatment with simvastatin	ApoB|Cholesterol esters in large LDL|Cholesterol esters in medium LDL|Concentration of IDL particles|Concentration of large LDL particles|Concentration of medium LDL particles|Concentration of small LDL particles|Concentration of very small VLDL particles|Esterified cholesterol|Free cholesterol in IDL|Free cholesterol in large LDL|Phospholipids in IDL|Phospholipids in large LDL|Phospholipids in medium LDL|Phospholipids in very small VLDL|Serum total cholesterol|Total cholesterol in IDL|Total cholesterol in large LDL|Total cholesterol in LDL|Total cholesterol in medium LDL|Total cholesterol in small LDL|Total cholesterol in small VLDL|Total lipids in IDL|Total lipids in large LDL|Total lipids in medium LDL|Total lipids in small LDL|Total lipids in very small VLDL|Triglycerides in IDL	APOB	NA	cg00673290|cg03350299|cg05337441|cg07636176|cg15246511|cg16306978|cg16723488|cg24309555|cg24935556|cg25035485|cg25071744|cg25123895
1063	2421	PPP5C	primary	TRUE	TRUE	FALSE	FALSE	FALSE	FALSE	.	0.69108	rs62136101	19	46854055	T	C	17	rs62136101+rs7412+rs73015024+rs58542926+rs7255743+rs62116778+rs681343+rs35081008+rs75916629+rs12720359+rs116843064+rs753931089+rs142385484+rs62116988+rs56113850+rs4808766+rs202137137+rs1640271	19.0381	TRUE	nonHDL	2.59736	FALSE	Total.Cholesterol.Minus.HDL.C	3.35008	FALSE	Free.Cholesterol.in.Small.VLDL	3.35008	FALSE	Phospholipids.in.Small.VLDL / Glycoprotein.Acetyls	5.43533	FALSE	Phospholipids.in.Small.VLDL / Glycoprotein.Acetyls	0.604781	Phospholipids to total lipids ratio in very large HDL	2.5518	Phosphatidylcholines / Phospholipids.in.HDL	0.00591356	-0.00456369	-0.0159786	0.752714	0	2.08525	2.08525	EUR	nonHDL	19	46854055	72.8408	rs62136101	C	T	916743	0.299371	-++-+--+--++--+---+-++--+++++-++------+---+---------++-+-+++---+++---++--++-+---++-+-+-+-+--------+-----+-+--+---+-++-++++--+------+++-++--+--??---+--+-----	-0.0146816	0.00178925	11.5634	2.73e-12	PPP5C(1884):intron_variant(3)	.|.|.	known	9.16e-20	-0.0138	19:45412079,19:11197598,19:19379549,19:46018119,19:44894070,19:49206462,19:58662235,19:20213781,19:10464138,19:8429323,19:12295949,19:50016759,19:44296689,19:41353107,19:18335715,19:13246007,19:2799979	0.821446	1.06388	yes	0.998008	EUR	LDL,logTG,nonHDL,TC	EUR:nonHDL:19:46854055:rs62136101	920:EUR:nonHDL:19:46854055:rs62136101:19.0381045263321:17:rs62136101+rs7412+rs73015024+rs58542926+rs7255743+rs62116778+rs681343+rs35081008+rs75916629+rs12720359+rs116843064+rs753931089+rs142385484+rs62116988+rs56113850+rs4808766+rs202137137+rs1640271	.	rs62136101	match	rs62136101_C(/T)	TRUE	PPP5C	Basophil count|Basophil percentage of granulocytes|Basophil percentage of white cells|Eosinophil percentage of white cells|Mouth or teeth dental problems: mouth ulcers|Neutrophil percentage of granulocytes|Sum eosinophil basophil counts	NA	AC011484.1;PNMAL2|ERCC1|PNMAL1|PNMAL2|PPP5C|PPP5D1	NA	cg01552731|cg03576469|cg06851207|cg09977703|cg10594090|cg11808658|cg14750269|cg15229275|cg15984661|cg16167052|cg17296166|cg17375267|cg18653451|cg20667364|cg22824998|cg23548163|cg24221541|cg25196389|cg25987744|cg26466157|cg26749414|H3K27ac|H3K4me1
1064	77	RP11-466L17.1	lead SNP monomorphic	FALSE	FALSE	FALSE	FALSE	FALSE	FALSE	.	1	rs146230035	1	56180613	T	C	2	rs146230035+rs611917+rs151193009	19.0311	TRUE	nonHDL	.	.	.	.	.	.	.	.	.	.	.	.	.	.	.	.	.	.	.	.	.	.	.	EAS	nonHDL	1	56180613	81.6712	rs146230035	C	T	52315	0.00966262	???+++++++--+??++-+?????????-????????????????????????????+++???+++?-?????????????????	0.300689	0.0315403	18.7052	1.97e-19	RP11-466L17.1(1):intron_variant(1)	.	known	9.31e-20	0.256	1:109815252,1:55509585	1.09389	1.17457	yes	.	AFR,EAS	nonHDL,TC	EAS:nonHDL:1:56180613:rs146230035	921:EAS:nonHDL:1:56180613:rs146230035:19.0310503190187:2:rs146230035+rs611917+rs151193009	.	rs146230035	match	rs146230035_C(/T)	TRUE	RP11-90C4.1	NA	NA	NA	NA	NA
1065	2088	DLG4	MAF<1%	FALSE	FALSE	FALSE	FALSE	FALSE	FALSE	.	0.995841	rs200489612	17	7106378	A	G	11	rs200489612+rs72836561+rs79202680+rs11656743+rs7212201+rs1801689+rs28394864+rs571475342+rs9905032+rs11078597+rs1292072+rs77542162	19.0168	TRUE	logTG	2.49746	FALSE	Total.Triglycerides	32.4388	TRUE	Cholesteryl.Esters.in.Small.HDL	32.4388	TRUE	Apolipoprotein.A1 / Concentration.of.HDL.Particles	41.5536	TRUE	Apolipoprotein.A1 / Concentration.of.HDL.Particles	10.8094	Phospholipids to total lipids ratio in very large HDL	36.2848	Apolipoprotein.A1 / Concentration.of.HDL.Particles	0.0202217	0.149166	0.460202	29.9414	0	9.11477	9.11477	EUR	logTG	17	7106378	19.0592	rs200489612	G	A	1175498	0.0040519	+?--++-???-??-?+-+????----??+-??-+?--+-----+??????????++-?+????-++-??-?-+-+-??--+----++--?--+????-+-----?----+?--?---+---+--???-???+-+-?--++++?------+?????++--?-------+??+-?+-+	-0.118553	0.0122525	14.1353	7.32e-15	DLG4(98):downstream_gene_variant(3)intron_variant(5)	.|.|.|.|.|.|.|.	known	9.62e-20	0.0845	17:41926126,17:4692640,17:65980289,17:76393896,17:64210580,17:47450775,17:5207882,17:17457768,17:1618363,17:57925649,17:67081278	1.12626	1.40299	yes	0.855156	EUR	HDL,LDL,logTG,nonHDL,TC	EUR:logTG:17:7106378:rs200489612	922:EUR:logTG:17:7106378:rs200489612:19.0168249279622:11:rs200489612+rs72836561+rs79202680+rs11656743+rs7212201+rs1801689+rs28394864+rs571475342+rs9905032+rs11078597+rs1292072+rs77542162	.	rs200489612	match	rs200489612_G(/A)	TRUE	DLG4	Alkaline phosphatase|Cause of death: alcoholic hepatic failure|Hematocrit|Hemoglobin concentration|Infections of genito-urinary tract in pregnancy|Self-reported high cholesterol|Treatment with amiloride|Treatment with cholesterol lowering medication|Treatment with simvastatin	NA	NA	NA	NA
1066	1651	CD163-GAPDHP31	primary	TRUE	TRUE	FALSE	FALSE	FALSE	FALSE	.	0.131577	rs7305678	12	7681181	G	T	11	rs7305678+rs61941677+rs7133378+rs2338104+rs12366872+rs73119306+rs3184504+rs11045172+rs12369179+rs4883201+rs10774579+rs11170538	18.9586	TRUE	HDL	1.04168	FALSE	HDL.Cholesterol	5.80101	FALSE	Cholesteryl.Esters.in.Medium.VLDL	5.80101	FALSE	Phospholipids.in.Very.Small.VLDL / Glycoprotein.Acetyls	9.32052	FALSE	Phospholipids.in.Very.Small.VLDL / Glycoprotein.Acetyls	3.56494	Phospholipids to total lipids ratio in very large VLDL	5.72307	Total.Cholines / Total.Phospholipids.in.Lipoprotein.Particles	-0.00124055	-0.006755	-0.0315366	4.75933	0	3.5195	3.5195	EUR	HDL	12	7681181	18.8864	rs7305678	T	G	1219698	0.85937	--------+-----+-++-----+----++-------?----?---+-+-+-+-++-----+-+----+-+---++-++-----++-----?+-+++++------+--+---+----+-+--+-+-+--+++----------+-----+-+----??-++--+++-+---	-0.020079	0.00203736	13.2912	5.11e-14	CD163-GAPDHP31(1):intergenic_region(1)	CD163:ENST00000359156(dist=24692),GAPDHP31:ENST00000509325(dist=37784)	known	1.1e-19	0.0159	12:125325010,12:124409502,12:109895168,12:123804721,12:57826982,12:111884608,12:20470221,12:122963550,12:9082581,12:121405210,12:53796744	1.17031	1.26283	yes	0.97138	EAS,EUR	HDL,LDL,nonHDL	EUR:HDL:12:7681181:rs7305678	923:EUR:HDL:12:7681181:rs7305678:18.9586073148418:11:rs7305678+rs61941677+rs7133378+rs2338104+rs12366872+rs73119306+rs3184504+rs11045172+rs12369179+rs4883201+rs10774579+rs11170538	.	rs7305678	match	rs7305678_T(/G)	TRUE	CD163|GAPDHP31	NA	NA	C1RL|CD163|CD163L1	Creatine kinase M-type|Scavenger receptor cysteine-rich type 1 protein M130	cg03621974|cg07264679|cg09651654|cg11300147|cg11304383|cg14906510|cg16874583|cg16879115|cg25828445
1067	725	ARL15	primary	TRUE	TRUE	FALSE	FALSE	FALSE	FALSE	.	0.307294	rs1664781	5	53276301	A	G	5	rs1664781+rs28650790+rs1650527+rs2307111+rs72801474+rs12234017	18.9208	TRUE	HDL	3.29807	FALSE	HDL.Cholesterol	5.20043	FALSE	Creatinine	5.20043	FALSE	Glycoprotein.Acetyls / Creatinine	8.96077	FALSE	Glycoprotein.Acetyls / Creatinine	3.01437	Free cholesterol to total lipids ratio in large LDL	4.74225	Total.Lipids.in.Medium.LDL / Clinical.LDL.Cholesterol	-0.00245773	0.00368514	0.0191084	1.90236	0	3.76035	3.76035	EUR	HDL	5	53276301	64.4799	rs1664781	G	A	1244541	0.688412	------+-+---+-+-+-+++--+-+--+-++---------+-----------------------+-++---+---+--+-----+--++------+-------+-+--------+-+-++---+-++---------+----+---++---------++--++---++++	-0.0144373	0.00148264	12.9935	1.01e-13	ARL15(6):intron_variant(4)	.|.|.	known	1.2e-19	0.0118	5:55861464,5:158022724,5:75003678,5:132444128,5:118711834	1.14588	1.2235	yes	1	EUR	HDL,logTG,nonHDL,TC	EUR:HDL:5:53276301:rs1664781	924:EUR:HDL:5:53276301:rs1664781:18.9208187539524:5:rs1664781+rs28650790+rs1650527+rs2307111+rs72801474+rs12234017	.	rs1664781	match	rs1664781_G(/A)	TRUE	ARL15	Adiponectin levels|Arm fat-free mass right|Arm predicted mass right|Creatinine in urine|Fasting insulin|High light scatter percentage of red cells|High light scatter reticulocyte count|Hip circumference adjusted for BMI|Impedance of arm left|Impedance of arm right|Impedance of whole body|log Adiponectin|log eGFR creatinine|log eGFR creatinine in non diabetics|log Fasting insulin|log Fasting insulin adjusted for BMI|Reticulocyte count|Reticulocyte fraction of red cells|Serum creatinine|Type 2 diabetes|Type II diabetes|Vascular or heart problems diagnosed by doctor: none of the above	NA	FST	NA	cg00395951|cg24630521
1068	544	DTX3L,PARP9	r2 = 1 with rs68028452	FALSE	FALSE	FALSE	FALSE	FALSE	FALSE	.	0.690426	rs68028452	3	122285218	C	CT	6	rs68028452+rs1151996+rs4519721+rs9837622+rs1979848+rs6792725+rs687339	18.9136	TRUE	nonHDL	5.56195	FALSE	Total.Cholesterol.Minus.HDL.C	7.52937	FALSE	Cholesterol.in.Medium.VLDL	7.52937	FALSE	Triglycerides.in.Small.HDL / Cholesteryl.Esters.in.Large.VLDL	9.54682	FALSE	Triglycerides.in.Small.HDL / Cholesteryl.Esters.in.Large.VLDL	1.93598	Phospholipids to total lipids ratio in small HDL	5.54539	Concentration.of.HDL.Particles / Total.Concentration.of.Lipoprotein.Particles	0.00163011	-0.00204458	-0.0219132	1.96742	0	2.01745	2.01745	EUR	nonHDL	3	122285218	134.376	rs68028452	CT	C	805208	0.299761	?++???-+++?+?--++-?+-?++-?-+-+?++?+++++++-+-+-+-+?-+??????+-++-+--??---??+++++-+-?+++++-??--?+++--+-+?+-++++-+++????----?+++??++-++??++-+--+++??++?????????+	0.0187776	0.00195818	15.5103	3.09e-16	DTX3L(80):intron_variant(6)|PARP9(190):upstream_gene_variant(18)	.|.|.|.|.|.|.|.|.|.|.|.|.|.|.|.|.|.|.|.|.|.|.|.	known	1.22e-19	-0.0149	3:12445807,3:58421338,3:32514647,3:132165178,3:24520283,3:135932359	1.11307	1.26024	yes	0.984415	EUR	LDL,nonHDL,TC	EUR:nonHDL:3:122285218:rs68028452	925:EUR:nonHDL:3:122285218:rs68028452:18.9136401693253:6:rs68028452+rs1151996+rs4519721+rs9837622+rs1979848+rs6792725+rs687339	.	rs68028452	rs68028452_CT(/C)	3:122285218_CT_C_CT(/C)	TRUE	DTX3L	NA	NA	NA	NA	NA
1069	806	TIMD4,TIMD4-HAVCR1	r2 = 0.852 with rs4704834	FALSE	FALSE	FALSE	FALSE	FALSE	FALSE	.	0.353482	rs12517431	5	156392248	T	C	0	rs12517431	18.9092	TRUE	TC	16.3401	TRUE	Total.Cholesterol	24.9237	TRUE	Concentration.of.Large.LDL.Particles	24.9237	TRUE	Phospholipids.in.Large.LDL / Cholesterol.in.Medium.VLDL	31.1712	TRUE	Phospholipids.in.Large.LDL / Cholesterol.in.Medium.VLDL	7.96951	Phospholipids to total lipids ratio in large HDL	13.2625	Concentration.of.HDL.Particles / Total.Concentration.of.Lipoprotein.Particles	-0.00583795	-0.0126743	-0.0363046	8.58367	0	6.2475	6.2475	AdmAFR	TC	5	156392248	166.287	rs12517431	C	T	98079	0.447761	+?+-++-+++++-++++++	0.0428598	0.00458193	18.9092	1.23e-19	TIMD4(3):upstream_gene_variant(2)|TIMD4-HAVCR1(1):intergenic_region(1)	.|.	known	.	.	.	.	.	yes	0.998381	AFR,EAS,EUR,HIS	LDL,logTG,nonHDL,TC	AdmAFR:TC:5:156392248:rs12517431	926:AdmAFR:TC:5:156392248:rs12517431:18.9091823087373:0:rs12517431	.	rs12517431	match	rs12517431_C(/T)	TRUE	HAVCR1|TIMD4	Low density lipoprotein|Medication for cholesterol, blood pressure or diabetes: cholesterol lowering medication|Platelet count|Plateletcrit|Self-reported high cholesterol|Total cholesterol|Triglycerides	ApoB|Concentration of IDL particles|Esterified cholesterol|Free cholesterol in IDL|Other polyunsaturated fatty acids than 18:2|Phospholipids in IDL|Phospholipids in very small VLDL|Serum total cholesterol|Total cholesterol in IDL|Total lipids in IDL|Total lipids in very small VLDL|Triglycerides in IDL	HAVCR1|HAVCR1;HAVCR1P1|TIMD4	C-C motif chemokine 25|Hepatitis A virus cellular receptor 2	cg01551315|cg01923482|cg06754923|cg07755752|cg08333616|cg12943317|cg18374914|cg19646897|cg25988204
1070	2308	DOCK6,C19orf80	MAF<1%	FALSE	FALSE	FALSE	FALSE	FALSE	FALSE	.	0.999893	rs1541924	19	11350189	C	T	1	rs1541924+rs12721054	18.8996	TRUE	logTG	0.0300086	FALSE	Total.Triglycerides	1.42699	FALSE	Phenylalanine	1.42699	FALSE	Phenylalanine / Alanine	2.65773	FALSE	Phenylalanine / Alanine	0.766407	Cholesteryl esters to total lipids ratio in small LDL	1.23074	Phenylalanine / Alanine	0.452155	-0.317377	-0.666752	1.39698	0	1.23074	1.23074	AdmAFR	logTG	19	11350189	32.3606	rs1541924	T	C	95483	0.0860782	++?+-+-+--+++++++	0.0816127	0.00827396	21.0885	8.16e-22	DOCK6(17):upstream_gene_variant(5)intron_variant(1)|C19orf80(3):upstream_gene_variant(2)intron_variant(1)	.|.|.|.|.|.|.|.	known	1.26e-19	-0.0694	19:45422587	1.17588	1.17598	yes	0.917016	AFR,EAS,EUR,HIS,SAS	HDL,LDL,logTG,nonHDL,TC	AdmAFR:logTG:19:11350189:rs1541924	927:AdmAFR:logTG:19:11350189:rs1541924:18.8996294548824:1:rs1541924+rs12721054	.	rs1541924	match	rs1541924_T(/C)	TRUE	DOCK6	NA	NA	CCDC151	NA	NA
1071	227	CNIH4	r2 = 1 with rs7519734	FALSE	FALSE	FALSE	FALSE	FALSE	FALSE	.	0.786689	rs7519734	1	224549524	C	T	17	rs7519734+rs12740374+rs11591147+rs11207980+rs2587534+rs35148262+rs2642438+rs557402933+rs186538116+rs4970705+rs114165349+rs7551124+rs1497406+rs191875604+rs574313788+rs165316+rs115383270+rs2296288	18.8962	TRUE	TC	2.20981	FALSE	Total.Cholesterol	2.5405	FALSE	Free.Cholesterol.in.Large.LDL	2.81339	FALSE	Free.Cholesterol.in.Large.LDL / Lactate	3.84353	FALSE	Free.Cholesterol.in.Large.LDL / Lactate	2.5105	Phospholipids to total lipids ratio in medium VLDL	2.5105	Phospholipids.in.Medium.VLDL / Total.Lipids.in.Medium.VLDL	0.00352023	0.000409589	-0.015368	0.330695	0.272889	1.03014	1.30303	EUR	TC	1	224549524	248.881	rs7519734	T	C	1319102	0.223419	+-++---+------++-+--?--+++-----+++-++-------+++---+-----++-++++-+----++--+-+----++--------+-+--+-++++----++----+--------+-+-+--+-++-++-------+-----+-+++++-+---+---++----+---+-+-	-0.0141637	0.00161689	12.5592	2.76e-13	CNIH4(8):intron_variant(7)	.|.|.|.	known	1.27e-19	0.0127	1:109817590,1:55505647,1:62992749,1:234849339,1:25766623,1:220970028,1:56339701,1:56840574,1:92971828,1:27021913,1:54872512,1:23785760,1:16505320,1:54246772,1:63679932,1:91533297,1:161531340,1:183072590	0.937162	1.11525	yes	0.991503	EUR	HDL,LDL,nonHDL,TC	EUR:TC:1:224549524:rs7519734	928:EUR:TC:1:224549524:rs7519734:18.896196279044:17:rs7519734+rs12740374+rs11591147+rs11207980+rs2587534+rs35148262+rs2642438+rs557402933+rs186538116+rs4970705+rs114165349+rs7551124+rs1497406+rs191875604+rs574313788+rs165316+rs115383270+rs2296288	rs2	rs7519734	match	rs7519734_T(/C)	TRUE	CNIH3|CNIH4|WDR26	Arm fat-free mass left|Arm fat-free mass right|Arm predicted mass left|Arm predicted mass right|Basal metabolic rate|Comparative height size at age 10|Forced expiratory volume in 1-second, predicted|Granulocyte count|Height|High light scatter percentage of red cells|Leg fat-free mass left|Leg fat-free mass right|Leg predicted mass left|Leg predicted mass right|Myeloid white cell count|Neutrophil count|Reticulocyte count|Reticulocyte fraction of red cells|Sitting height|Sum basophil neutrophil counts|Sum neutrophil eosinophil counts|Tense or highly strung|Trunk fat-free mass|Trunk predicted mass|White blood cell count|Whole body fat-free mass|Whole body water mass	NA	CNIH3|CNIH4|CNIH4;WDR26|DEGS1|DNAJC5B|FBXO28|MIR4742|NVL	NA	cg05654980|cg07901351|cg07957995|cg08707875|cg15595502|cg15722366|cg16000154|cg16904261|cg18883472|H3K27ac
1072	1488	CoTC_ribozyme,HBB	r2 = 1 with rs11549407	FALSE	FALSE	FALSE	FALSE	FALSE	FALSE	.	0.999934	rs11549407	11	5248004	A	G	5	rs11549407+rs964184+rs112771035+rs174547+rs116987336+rs10832954	18.8665	TRUE	nonHDL	0.468618	FALSE	Total.Cholesterol.Minus.HDL.C	1.80245	FALSE	Pyruvate	1.80245	FALSE	Pyruvate / Lactate	2.79451	FALSE	Pyruvate / Lactate	0.511196	Phospholipids to total lipids ratio in large HDL	1.2615	Phospholipids.in.Large.HDL / Cholesteryl.Esters.in.Very.Large.HDL	-0.156329	0.161787	0.580317	1.33384	0	0.992053	0.992053	EUR	nonHDL	11	5248004	11.6709	rs11549407	G	A	495878	0.000993188	???-?????????+????--???????????+-+--+????????????+????????????-+??--??????-??-??????-?????---?-??---??-????????-??+?+??-??????-??-?-?????-???-??????-??-????	-0.389976	0.0374411	18.1511	7.06e-19	CoTC_ribozyme(1):upstream_gene_variant(1)|HBB(73):stop_gained(2)non_coding_transcript_exon_variant(2)	.|.	known	1.36e-19	0.256	11:116648917,11:126225876,11:61570783,11:117175658,11:18643559	1.308	1.52334	yes	0.400861	AFR,EAS,EUR	LDL,nonHDL,TC	EUR:nonHDL:11:5248004:rs11549407	929:EUR:nonHDL:11:5248004:rs11549407:18.8664610916298:5:rs11549407+rs964184+rs112771035+rs174547+rs116987336+rs10832954	.	rs11549407	match	rs11549407_G(/A)	TRUE	NA	NA	NA	NA	NA	NA
1073	2176	ABCA6	primary	TRUE	TRUE	FALSE	TRUE	TRUE	TRUE	ABCA6	0.976718	rs77542162	17	67081278	G	A	10	rs77542162+rs72836561+rs79202680+rs11656743+rs7212201+rs1801689+rs28394864+rs571475342+rs9905032+rs11078597+rs1292072	18.8633	TRUE	logTG	0.0701236	FALSE	Total.Triglycerides	58.6594	TRUE	Cholesteryl.Esters.in.Very.Small.VLDL	59.4072	TRUE	Cholesteryl.Esters.in.Very.Small.VLDL / Albumin	87.7918	TRUE	Cholesteryl.Esters.in.Very.Small.VLDL / Albumin	39.8918	Phospholipids to total lipids ratio in medium VLDL	49.1418	Triglycerides.in.Small.VLDL / Phospholipids.in.VLDL	0.0168552	-0.0876764	-0.214892	58.5893	0.74775	28.3847	29.1324	EUR	logTG	17	67081278	96.535	rs77542162	A	G	1245813	0.0195202	--++----+--+----++?+-------+-------+---+-+-----+-+-++-++++-????-++-+?-?---++??---+-+++------+-+-+-----++--?++--------+----?---++-++---++----++--+-+-++?++---+------++-------+---	-0.0487845	0.00503214	14.1872	6.5e-15	ABCA6(7):missense_variant(1)non_coding_transcript_exon_variant(1)downstream_gene_variant(1)	.	known	1.37e-19	-0.0389	17:41926126,17:4692640,17:65980289,17:76393896,17:64210580,17:47450775,17:5207882,17:17457768,17:1618363,17:57925649	1.13966	1.2541	yes	1	AFR,EAS,EUR	HDL,LDL,logTG,nonHDL,TC	EUR:logTG:17:67081278:rs77542162	930:EUR:logTG:17:67081278:rs77542162:18.8632794328436:10:rs77542162+rs72836561+rs79202680+rs11656743+rs7212201+rs1801689+rs28394864+rs571475342+rs9905032+rs11078597+rs1292072	.	rs77542162	match	rs77542162_A(/G)	TRUE	ABCA6	Blood clot in the leg|Cholesterol total|Height|Hematocrit|Hemoglobin concentration|LDL cholesterol|Mean corpuscular hemoglobin|Mean corpuscular volume|Medication for cholesterol, blood pressure or diabetes: cholesterol lowering medication|Self-reported deep venous thrombosis|Self-reported high cholesterol|Sitting height|Treatment with cholesterol lowering medication|Treatment with lipitor 10mg tablet|Treatment with simvastatin	NA	ABCA10|ABCA5|SF3B5|TMEM171	C-C motif chemokine 22|Epiphycan|Intercellular adhesion molecule 5|Stromal cell-derived factor 1	NA
1074	1617	RNU6-376P-AP002954.4,AP002954.4,RNU6-376P	r2 = 1 with rs4639966	FALSE	FALSE	FALSE	FALSE	FALSE	FALSE	.	0.760315	rs4639966	11	118573519	C	T	10	rs4639966+rs964184+rs174564+rs74612335+rs7930518+rs116987336+rs10832954+rs11549407+rs7106731+rs72997616+rs1661052	18.8416	TRUE	TC	0.647213	FALSE	Total.Cholesterol	2.3279	FALSE	X3.Hydroxybutyrate	2.3279	FALSE	X3.Hydroxybutyrate / Degree.of.Unsaturation	2.39857	FALSE	X3.Hydroxybutyrate / Degree.of.Unsaturation	1.14079	Free cholesterol to total lipids ratio in small HDL	1.72619	Triglycerides.in.Small.HDL / Triglycerides.in.Medium.LDL	0.0039851	-0.00490884	-0.0136774	1.68069	0	0.070671	0.070671	EUR	TC	11	118573519	128.966	rs4639966	T	C	1319066	0.241046	+-+-++--+-+-+++++-++?-+-+++++++-++-++-++++++++-+++++++--+++++--++-+++-++--+-++++-++-+-++--+--++++--+--++++-+++++++-+--+-++++-+-++++-+++-++++++-+---+++++++-+--++++++-+++++++-++-+	0.0144555	0.00156035	13.9559	1.11e-14	RNU6-376P-AP002954.4(1):intergenic_region(1)|AP002954.4(1):upstream_gene_variant(1)|RNU6-376P(1):downstream_gene_variant(1)	.|.	known	1.44e-19	-0.0124	11:116648917,11:61588305,11:126238633,11:122523596,11:117175658,11:18643559,11:5248004,11:48003392,11:75474195,11:2942593	1.04592	1.16577	yes	0.992844	EAS,EUR,HIS	HDL,LDL,logTG,nonHDL,TC	EUR:TC:11:118573519:rs4639966	931:EUR:TC:11:118573519:rs4639966:18.8416375079047:10:rs4639966+rs964184+rs174564+rs74612335+rs7930518+rs116987336+rs10832954+rs11549407+rs7106731+rs72997616+rs1661052	.	rs4639966	match	rs4639966_T(/C)	TRUE	AP002954.4|DDX6|RP11-158I9.8	Arm fat-free mass left|Arm fat-free mass right|Arm predicted mass left|Arm predicted mass right|Basal metabolic rate|Forced vital capacity|Forced vital capacity, best measure|Hearing difficulty or problems|Height|Leg fat-free mass left|Leg fat-free mass right|Leg predicted mass left|Leg predicted mass right|Lupus erythematosus systemic|Selective immunoglobulin A deficiency IgAD|Self-reported malabsorption or coeliac disease|Sitting height|Systemic lupus erythematosus|Systemic lupus erythematosus SLE|Trunk fat-free mass|Trunk predicted mass|Whole body fat-free mass|Whole body water mass	NA	AP002954.4|ARCN1|C2CD2L|DDX6|DDX6;AP002954.4|DPAGT1|HINFP|IFT46|MPZL2|PHLDB1|TMEM25|TRAPPC4|UBE2J2	NA	cg03804240|cg04142864|cg04173919|cg04315692|cg06394082|cg07207490|cg09426994|cg11286122|cg12781794|cg13091456|cg14242895|cg15474711|cg18354836|cg19006130|cg19308663|cg20874052|cg24342283|cg24590990|cg24709167|cg25278576|cg26954138|cg27243560|H3K27ac|H3K4me1|Percent-splice-in
1075	1394	VIM-AS1	r2 = 1 with rs7903402	FALSE	FALSE	FALSE	FALSE	FALSE	FALSE	.	0.586049	rs7903402	10	17259772	T	C	3	rs7903402+rs2068888+rs9423289+rs7910135	18.8125	TRUE	nonHDL	1.6491	FALSE	Total.Cholesterol.Minus.HDL.C	2.98221	FALSE	Linoleic.Acid	2.98221	FALSE	Albumin / Linoleic.Acid	5.03556	FALSE	Albumin / Linoleic.Acid	0.909177	Free cholesterol to total lipids ratio in small HDL	2.42369	Albumin / Omega.6.Fatty.Acids	0.0094983	-0.0126212	-0.0184229	1.3331	0	2.05335	2.05335	EUR	nonHDL	10	17259772	38.7559	rs7903402	C	T	915758	0.411556	+++--?+++-+++--++?+++++++++-++?-++++-++++-++++-++-++-----+++----++++++--++++-++++++-++++++--+-+++++-+++-+-++-+++-++--+---+-+++--++++-+-+---?++++++++++++--++	0.0155474	0.00166206	14.7981	1.59e-15	VIM-AS1(2):intron_variant(2)	.|.	known	1.54e-19	0.0129	10:94839642,10:124704695,10:118398046	1.06711	1.20522	yes	0.997851	EUR	HDL,LDL,nonHDL,TC	EUR:nonHDL:10:17259772:rs7903402	932:EUR:nonHDL:10:17259772:rs7903402:18.8124792791635:3:rs7903402+rs2068888+rs9423289+rs7910135	.	rs7903402	match	rs7903402_C(/T)	TRUE	VIM|VIM-AS1	Total cholesterol	Gamma-glutamylisoleucine*/glutaroyl carnitine	CUBN|GBA2|RSU1|SIRT6|TRDMT1|VIM|VIM-AS1|VIM;RP11-124N14.3	NA	cg01003015|H3K4me1
1076	1026	RP5-826L7.1-RP1-230L10.1	primary	TRUE	TRUE	FALSE	FALSE	FALSE	FALSE	.	0.868705	rs73029263	6	164113762	G	A	14	rs73029263+rs998584+rs9461755+rs9468937+rs672457+rs622871+rs41272086+rs577721086+rs144607208+rs2749005+rs78425119+rs3094034+rs7740188+rs35045014+rs75507056	18.8097	TRUE	logTG	4.65859	FALSE	Total.Triglycerides	5.09325	FALSE	Triglycerides.in.Small.LDL	5.09325	FALSE	Concentration.of.Very.Large.VLDL.Particles / Glycine	5.61547	FALSE	Concentration.of.Very.Large.VLDL.Particles / Glycine	1.94893	Triglycerides to total lipids ratio in very large HDL	3.3049	Phosphoglycerides / Phospholipids.in.HDL	0.00864848	-0.00851855	-0.0252056	0.434661	0	0.522216	0.522216	EUR	logTG	6	164113762	183.542	rs73029263	A	G	1251947	0.130408	---+-+--+---++-+-+-+---+---+-------+--++++---++----+--+-+++--------+++--++-------+++--------+-----------+-------+--++------+-+--+++-++---+-+++--------+-----+---+---+-+--++---++	-0.0188921	0.00203771	13.0415	9.09e-14	RP5-826L7.1-RP1-230L10.1(1):intergenic_region(1)	RP5-826L7.1:ENST00000446476(dist=104565),RP1-230L10.1:ENST00000452944(dist=11174)	known	1.55e-19	-0.0161	6:43757896,6:32441046,6:31270118,6:139836562,6:31878495,6:161008646,6:127440047,6:32947516,6:52621433,6:160501825,6:30363351,6:130346105,6:107432157,6:33457187	1.04921	1.17342	yes	0.992732	EUR	HDL,logTG	EUR:logTG:6:164113762:rs73029263	933:EUR:logTG:6:164113762:rs73029263:18.8096683018297:14:rs73029263+rs998584+rs9461755+rs9468937+rs672457+rs622871+rs41272086+rs577721086+rs144607208+rs2749005+rs78425119+rs3094034+rs7740188+rs35045014+rs75507056	.	rs73029263	match	rs73029263_A(/G)	TRUE	RP1-155D22.1|RP1-230L10.1	Arm fat-free mass left|Arm fat-free mass right|Arm fat mass left|Arm fat mass right|Arm predicted mass left|Arm predicted mass right|Basal metabolic rate|Body mass index males|Comparative height size at age 10|Heel bone mineral density|Heel bone mineral density left|Heel bone mineral density right|Height|Hip circumference|Leg fat-free mass left|Leg fat-free mass right|Leg fat mass left|Leg fat mass right|Leg predicted mass left|Leg predicted mass right|Reticulocyte count|Sitting height|Trunk fat-free mass|Trunk fat mass|Trunk fat percentage|Trunk predicted mass|Weight|Whole body fat-free mass|Whole body fat mass|Whole body water mass	NA	NA	NA	cg00244642|cg01909738|cg03879000|cg05495478|cg08249780|cg10464773|cg18403080|cg18405330|cg27041619|H3K27ac
1077	2377	PSG3	MAF<1%	FALSE	FALSE	FALSE	FALSE	FALSE	FALSE	.	0.999964	rs538657595	19	43234281	A	G	13	rs538657595+rs7412+rs73015024+rs58542926+rs62116778+rs540662190+rs681343+rs150262789+rs35081008+rs12720359+rs75916629+rs76989105+rs753931089+rs1736177	18.8097	TRUE	LDL	0.338241	FALSE	Clinical.LDL.Cholesterol	2.21888	FALSE	X3.Hydroxybutyrate	2.21888	FALSE	X3.Hydroxybutyrate / Pyruvate	3.26514	FALSE	X3.Hydroxybutyrate / Pyruvate	0.709035	Free cholesterol to total lipids ratio in medium VLDL	1.82827	Triglycerides.in.Small.HDL / Monounsaturated.Fatty.Acids	-0.441505	0.042942	1.00416	1.88064	0	1.04625	1.04625	EUR	LDL	19	43234281	67.0794	rs538657595	G	A	609153	0.000640233	?????????????????????????-?????????????-??-?????????????+????????????????-???-?????????????????????+???????????+?????????????????????????????????????-????????????????	-0.506521	0.0514817	16.7343	1.84e-17	PSG3(5):downstream_gene_variant(2)intron_variant(3)	.|.|.	novel	1.55e-19	0.301	19:45412079,19:11197598,19:19379549,19:44894070,19:45913250,19:49206462,19:46436564,19:58662235,19:10464138,19:20213781,19:44388711,19:12295949,19:2791624	1.17577	1.68279	no	0.691454	NA (not independent)	NA (not independent)	EUR:LDL:19:43234281:rs538657595	934:EUR:LDL:19:43234281:rs538657595:18.8096683018297:13:rs538657595+rs7412+rs73015024+rs58542926+rs62116778+rs540662190+rs681343+rs150262789+rs35081008+rs12720359+rs75916629+rs76989105+rs753931089+rs1736177	.	rs538657595	match	rs538657595_G(/A)	TRUE	PSG3	NA	NA	NA	NA	NA
1078	2471	RP5-1069C8.2-SPTLC3	primary	TRUE	TRUE	FALSE	FALSE	FALSE	FALSE	.	0.392843	rs438568	20	12958687	G	A	7	rs438568+rs1883711+rs2618566+rs6029549+rs7261820+rs1800961+rs73075609+rs6090040	18.7825	TRUE	LDL	4.53847	FALSE	Clinical.LDL.Cholesterol	6.00719	FALSE	Cholesterol.in.IDL	16.5456	TRUE	Triglycerides.in.Large.LDL / Total.Fatty.Acids	24.4492	TRUE	Triglycerides.in.Large.LDL / Total.Fatty.Acids	12.0994	Cholesterol to total lipids ratio in medium LDL	19.701	Concentration.of.Small.VLDL.Particles / Total.Lipids.in.Medium.VLDL	0.000723924	-0.0111539	-0.0414884	1.46872	10.5384	7.90363	18.442	EUR	LDL	20	12958687	33.9975	rs438568	A	G	1226918	0.607839	+-+-++--++-+--+++-+-++-++++-++++-+++-+--+++++-+-+-+++++++++--+++-+++++--+++++-+--+++++--+++--++++++++++++-++-++-++++++-+++++----+-----+++++--+-+-+++-++?+---+--++-+++-	0.0135404	0.0014217	15.732	1.85e-16	RP5-1069C8.2-SPTLC3(1):intergenic_region(1)	RP5-1069C8.2:ENST00000456265(dist=25520),SPTLC3:ENST00000434210(dist=30948)	known	1.65e-19	0.0113	20:39179822,20:17844684,20:39754695,20:34160840,20:43042364,20:5580789,20:62692060	1.10627	1.19827	yes	0.995441	EUR	LDL,nonHDL,TC	EUR:LDL:20:12958687:rs438568	935:EUR:LDL:20:12958687:rs438568:18.7825160557861:7:rs438568+rs1883711+rs2618566+rs6029549+rs7261820+rs1800961+rs73075609+rs6090040	.	rs438568	match	rs438568_A(/G)	TRUE	BANF2|LINC01722|SPTLC3	Arachidic acid 20:0|LDL cholesterol|LDL cholesterol levels|Lignoceric acid 24:0|Low density lipoprotein	PC aa C28:1|PC aa C30:2 / SM (OH) C24:1|PC aa C38:1 / SM (OH) C24:1|PC ae C38:1 / SM (OH) C24:1|PC ae C38:2 / PC ae C40:2|PC ae C38:2 / SM (OH) C24:1|PC ae C38:3 / PC ae C40:2|PC ae C38:3 / SM (OH) C24:1|PC ae C40:2|PC ae C40:2 / PC aa C30:2|PC ae C40:2 / PC ae C34:0|PC ae C40:2 / PC ae C38:3|PC ae C40:2 / PC ae C40:3|PC ae C40:2 / PC ae C40:4|PC ae C40:2 / PC ae C40:5|PC ae C40:2 / PC ae C40:6|PC ae C40:2 / PC ae C42:2|PC ae C40:2 / PC ae C42:3|PC ae C40:2 / PC ae C44:3|PC ae C40:2 / SM C16:0|PC ae C40:3 / PC ae C40:2|PC ae C40:3 / SM (OH) C24:1|PC ae C40:4 / SM (OH) C24:1|PC ae C40:5 / PC ae C40:2|PC ae C40:5 / SM (OH) C24:1|Phosphatidylcholine acyl-alkyl C40:2|Phosphatidylcholine diacyl C28:1|SM (OH) C22:1 / SM (OH) C24:1|SM (OH) C22:2 / SM (OH) C24:1|SM (OH) C24:1|SM (OH) C24:1 / PC aa C30:2|SM (OH) C24:1 / PC aa C38:1|SM (OH) C24:1 / PC ae C34:0|SM (OH) C24:1 / PC ae C34:1|SM (OH) C24:1 / PC ae C38:1|SM (OH) C24:1 / PC ae C38:2|SM (OH) C24:1 / PC ae C38:3|SM (OH) C24:1 / PC ae C40:3|SM (OH) C24:1 / PC ae C40:4|SM (OH) C24:1 / PC ae C40:5|SM (OH) C24:1 / PC ae C42:2|SM (OH) C24:1 / PC ae C42:3|SM (OH) C24:1 / PC ae C42:4|SM (OH) C24:1 / PC ae C42:5|SM (OH) C24:1 / PC ae C44:3|SM (OH) C24:1 / SM (OH) C22:1|SM (OH) C24:1 / SM (OH) C22:2|SM (OH) C24:1 / SM C16:0|SM (OH) C24:1 / SM C16:1|SM (OH) C24:1 / SM C24:0|SM (OH) C24:1 / SM C24:1|SM C16:0 / SM (OH) C24:1|SM C16:1 / SM (OH) C24:1|SM C24:0 / SM (OH) C24:1|SM C24:1 / SM (OH) C24:1|Sphingomyelin|Sphingomyelin (d18:1/20:0, d16:1/22:0)|Sphingomyelin (d18:1/21:0, d17:1/22:0, d16:1/23:0)|X-08402|X-10510	CNTN1|SPTLC3	NA	cg24023487|cg25595873
1079	436	AC073257.1-Y_RNA	primary	TRUE	TRUE	FALSE	FALSE	FALSE	FALSE	.	0.734427	rs11688682	2	121347612	C	G	12	rs11688682+rs676210+rs2943645+rs78058190+rs13389219+rs6542680+rs7581601+rs2540949+rs17713729+rs1047891+rs3739020+rs11694828+rs17326656	18.7595	TRUE	HDL	1.34272	FALSE	HDL.Cholesterol	6.02357	FALSE	Average.Diameter.for.VLDL.Particles	8.40875	FALSE	Phospholipids.in.VLDL / Triglycerides.in.VLDL	9.25823	FALSE	Phospholipids.in.VLDL / Triglycerides.in.VLDL	6.91171	Cholesterol to total lipids ratio in medium VLDL	8.60126	Cholesteryl.Esters.in.VLDL / VLDL.Cholesterol	-0.000425446	0.00367936	0.028781	4.68086	2.38518	0.849472	3.23465	EUR	HDL	2	121347612	142.111	rs11688682	G	C	1112260	0.256512	+?++--+++-?++-++----?-+-++++-+?+-++-+?++--+??+-+--+--++-+++-??????++++--++--+-??+-++-+?-++?+---+++-++?-+++++-+?++?+++++++++------++++-++?+++-++++-+-+--+?++?++-+?+--?++++-	0.0177778	0.00180355	13.2955	5.06e-14	AC073257.1-Y_RNA(1):intergenic_region(1)	AC073257.1:ENST00000432474(dist=31927),Y_RNA:ENST00000364136(dist=61237)	known	1.74e-19	-0.0131	2:21231524,2:227099180,2:219699999,2:165528876,2:3640142,2:203497786,2:65284231,2:249092,2:211540507,2:136602491,2:228565656,2:48962291	1.18313	1.35708	yes	0.92811	EUR	HDL,LDL,logTG,nonHDL,TC	EUR:HDL:2:121347612:rs11688682	936:EUR:HDL:2:121347612:rs11688682:18.7594507517174:12:rs11688682+rs676210+rs2943645+rs78058190+rs13389219+rs6542680+rs7581601+rs2540949+rs17713729+rs1047891+rs3739020+rs11694828+rs17326656	.	rs11688682	match	rs11688682_G(/C)	TRUE	AC073257.1	Diabetes diagnosed by doctor|High light scatter percentage of red cells|High light scatter reticulocyte count|Reticulocyte count|Reticulocyte fraction of red cells|Self-reported hypertension|Vascular or heart problems diagnosed by doctor: high blood pressure|Vascular or heart problems diagnosed by doctor: none of the above	NA	INHBB	NA	cg03052080|cg03661458|cg03792788|cg04106877|cg07218647|cg07412254|cg08186790|cg09408902|cg09644356|cg11455444|cg13274077|cg17254229|cg18989909|cg20067049|cg21406402|cg22272644|cg23006519|cg23689428|cg25756780|cg27114644|cg27297505
1080	1419	PLA2G12B	r2 = 0.996 with rs7904738	FALSE	FALSE	FALSE	FALSE	FALSE	FALSE	.	0.91012	rs7898735	10	74712546	C	T	0	rs7898735	18.7491	TRUE	LDL	3.38297	FALSE	Clinical.LDL.Cholesterol	6.0459	FALSE	Cholesteryl.Esters.in.Very.Small.VLDL	6.78994	FALSE	Cholesterol.in.Small.HDL / Sphingomyelins	8.34149	FALSE	Cholesterol.in.Small.HDL / Sphingomyelins	5.82393	Free cholesterol to total lipids ratio in small HDL	6.0512	Cholesteryl.Esters.in.Medium.HDL / HDL.Cholesterol	-0.00393227	0.00652586	0.037282	2.66294	0.74404	1.55155	2.29559	EAS	LDL	10	74712546	99.5086	rs7898735	T	C	82587	0.238203	+-+------+-----++-----+-+-----+++--+------------+-----+-+---++-----+-+-+-------+-------	-0.0577887	0.00613392	18.7491	1.78e-19	PLA2G12B(1):intron_variant(1)	.	known	.	.	.	.	.	yes	1	EAS,EUR	LDL,logTG,nonHDL,TC	EAS:LDL:10:74712546:rs7898735	937:EAS:LDL:10:74712546:rs7898735:18.7490506899808:0:rs7898735	.	rs7898735	match	rs7898735_T(/C)	TRUE	PLA2G12B	Treatment with olmetec 10mg tablet	NA	ASCC1|DNAJC9|DNAJC9-AS1|ECD|FAM149B1|GLUD1P3|MICU1|MRPS16|MYOZ1|NUDT13|P4HA1|RP11-152N13.12|SNORA11|TTC18|USP54	NA	cg01701415|cg02286717|cg04833713|cg05898953|cg12656494|cg13584882|cg16407699|cg24769348|H3K4me1
1081	2550	SCAF4-AP000255.6,AP000255.6,SCAF4	primary	TRUE	TRUE	FALSE	FALSE	FALSE	FALSE	.	0.955217	rs112646542	21	33104440	C	T	1	rs112646542+rs1963676	18.7399	TRUE	TC	2.17099	FALSE	Total.Cholesterol	4.8945	FALSE	Alanine	6.53199	FALSE	Free.Cholesterol.in.Small.HDL / Total.Lipids.in.Small.HDL	6.53199	FALSE	Free.Cholesterol.in.Small.HDL / Total.Lipids.in.Small.HDL	6.02367	Free cholesterol to total lipids ratio in small HDL	6.02367	Free.Cholesterol.in.Small.HDL / Total.Lipids.in.Small.HDL	-0.010751	0.00837414	0.0511435	2.72351	1.63749	0	1.63749	EUR	TC	21	33104440	32.2789	rs112646542	T	C	1316345	0.0481359	--+-+-+-+--+-+-+--+--+-+-++-+-+--++++++--++++++++---++++-+-+-++-??-+++--++++-+-++-+++-+++----++++++++--++++-+-+-++++++++----++--+-+-++-++-+-----++++-++++-+-+-+++++-+--+++-+--+++	0.0294894	0.00315877	14.1598	6.92e-15	SCAF4-AP000255.6(1):intergenic_region(1)|AP000255.6(1):upstream_gene_variant(1)|SCAF4(6):upstream_gene_variant(4)	.|.|.|.	known	1.82e-19	-0.0246	21:40709960	1.06717	1.19876	yes	0.999233	EUR	LDL,nonHDL,TC	EUR:TC:21:33104440:rs112646542	938:EUR:TC:21:33104440:rs112646542:18.7399286120149:1:rs112646542+rs1963676	.	rs112646542	match	rs112646542_T(/C)	TRUE	AP000253.1|AP000255.6|FBXW11P1|SCAF4|SOD1	Low density lipoprotein	NA	NRG2|SOD1	NA	cg06094482|cg16946439|H3K27ac|H3K4me1
1082	984	REPS1-ABRACL	r2 = 1 with rs72974722	FALSE	FALSE	FALSE	FALSE	FALSE	FALSE	.	0.822655	rs72974722	6	139331419	C	A	15	rs72974722+rs10455872+rs6689+rs78425119+rs2235215+rs80215559+rs998584+rs9402685+rs17789218+rs1265097+rs2982521+rs141783576+rs3128759+rs1544155+rs148349043+rs6458949	18.7305	TRUE	nonHDL	1.55633	FALSE	Total.Cholesterol.Minus.HDL.C	1.88487	FALSE	Glucose	1.88487	FALSE	Concentration.of.Small.LDL.Particles / Glucose	4.24614	FALSE	Concentration.of.Small.LDL.Particles / Glucose	1.43822	Phospholipids to total lipids ratio in small HDL	2.36127	Concentration.of.Small.LDL.Particles / Glucose	-0.0132952	0.014494	0.0224825	0.328539	0	2.36127	2.36127	EUR	nonHDL	6	139331419	148.466	rs72974722	A	C	926553	0.179	+++-+--+---+-+-+++-++++-++-+++++++++++++-++--++++++-+++++-+-++---++--+-++--++-+-++++-+++-+-++-+-+++-+++-+-++++++++++--+-+---++-++++++-+++-+-+++-++-+++---+++	0.0202298	0.00213414	15.1743	6.69e-16	REPS1-ABRACL(1):intergenic_region(1)	REPS1:ENST00000258062(dist=22021),ABRACL:ENST00000367660(dist=18400)	known	1.86e-19	0.0164	6:161010118,6:32627700,6:160501825,6:16131156,6:25918225,6:43757896,6:135419688,6:100600097,6:31106459,6:139835329,6:127439897,6:31885930,6:116346394,6:161659369,6:53508265	1.09934	1.23352	yes	0.974057	AFR,EUR	HDL,LDL,nonHDL,TC	EUR:nonHDL:6:139331419:rs72974722	939:EUR:nonHDL:6:139331419:rs72974722:18.7304870557821:15:rs72974722+rs10455872+rs6689+rs78425119+rs2235215+rs80215559+rs998584+rs9402685+rs17789218+rs1265097+rs2982521+rs141783576+rs3128759+rs1544155+rs148349043+rs6458949	.	rs72974722	match	rs72974722_A(/C)	TRUE	ABRACL|AL356739.1	Height|Self-reported high cholesterol|Treatment with cholesterol lowering medication	NA	ABRACL|REPS1|REPS1;ECT2L	NA	cg07184423|cg13265740|cg13850325|cg14814167|cg19282952|cg20589862|H3K27ac|H3K4me1
1083	1388	RP11-445P17.6,AKR1CL1,AKR1C4	primary	TRUE	TRUE	FALSE	TRUE	TRUE	FALSE	.	0.155468	rs6601924	10	5247302	C	T	8	rs6601924+rs2792751+rs7903402+rs7904973+rs2068888+rs17476364+rs2291428+rs17668357+rs41274050	18.719	TRUE	TC	3.93829	FALSE	Total.Cholesterol	9.52806	TRUE	Phosphoglycerides	9.52806	FALSE	Albumin / Phosphoglycerides	10.0667	FALSE	Albumin / Phosphoglycerides	3.87605	Phospholipids to total lipids ratio in small LDL	6.60337	Cholesterol.in.Large.HDL / Concentration.of.Large.HDL.Particles	-0.00339752	-0.00802005	-0.0339649	5.58978	0	0.538675	0.538675	EUR	TC	10	5247302	11.0148	rs6601924	T	C	1316503	0.843186	-+-++--++-++-+-+--+-?++-++++-+++-++++-?+++++++++-++++++++-++--+++--++--++++++-+++++++++++++++-+---++-+-+-+--+++-++++--+++++-+--++++-++-+++-+++++-++-+++---+++--+++++++++--+++---+	0.0178852	0.00185762	15.01	9.77e-16	RP11-445P17.6(1):upstream_gene_variant(1)|AKR1CL1(7):upstream_gene_variant(1)|AKR1C4(409):intron_variant(2)	.|.|.|.	known	1.91e-19	-0.0146	10:113940329,10:17259772,10:124693587,10:94839642,10:71094504,10:45958856,10:102003906,10:52573772	1.13337	1.22501	yes	0.998463	EUR	HDL,logTG,TC	EUR:TC:10:5247302:rs6601924	940:EUR:TC:10:5247302:rs6601924:18.7189666327523:8:rs6601924+rs2792751+rs7903402+rs7904973+rs2068888+rs17476364+rs2291428+rs17668357+rs41274050	.	rs6601924	match	rs6601924_T(/C)	TRUE	AKR1C4|AKR1C7P|RP11-445P17.3|RP11-445P17.8	Arm fat-free mass left|Arm fat-free mass right|Arm predicted mass left|Arm predicted mass right|Basal metabolic rate|Hematocrit|Hemoglobin concentration|Hyperparathyroidism and other disorders of parathyroid gland|Impedance of arm left|Impedance of arm right|Impedance of whole body|Leg fat-free mass left|Leg fat-free mass right|Leg predicted mass left|Leg predicted mass right|Triglycerides|Trunk fat-free mass|Trunk predicted mass|Whole body fat-free mass|Whole body water mass	5alpha-androstan-3beta,17beta-diol disulfate|Androsterone sulfate/epiandrosterone sulfate|Epiandrosterone sulfate|Serine|X-12092	AKR1C2|AKR1C3|AKR1C7P|RBM17|RP11-445P17.8	NA	cg02318043|cg10158681|cg14285744|cg17520000|cg20130789
1084	2002	EDC4,AC040162.1,NUTF2	primary	TRUE	TRUE	FALSE	FALSE	FALSE	FALSE	.	0.888396	rs56374641	16	67908713	T	G	1	rs56374641+rs821840	18.7167	TRUE	HDL	6.76213	FALSE	HDL.Cholesterol	8.00388	FALSE	Cholesteryl.Esters.in.HDL	14.8351	TRUE	Free.Cholesterol.in.Large.HDL / Concentration.of.Large.HDL.Particles	23.0097	TRUE	Free.Cholesterol.in.Large.HDL / Concentration.of.Large.HDL.Particles	11.3273	Phospholipids to total lipids ratio in medium HDL	19.1643	Total.Lipids.in.IDL / Total.Esterified.Cholesterol	0.0165589	-0.00327473	-0.0638284	1.24175	6.83117	8.17462	15.0058	HIS	HDL	16	67908713	85.0316	rs56374641	G	T	47276	0.158971	++-++++-+++++++	0.0841652	0.00903359	19.0295	9.34e-20	EDC4(14):upstream_gene_variant(3)intron_variant(3)|AC040162.1(1):upstream_gene_variant(1)|NUTF2(110):downstream_gene_variant(5)	.|.|.|.|.|.	known	1.92e-19	0.0756	16:56993886	1.06438	1.1133	yes	0.999775	AFR,EAS,EUR,HIS,SAS	HDL,logTG,TC	HIS:HDL:16:67908713:rs56374641	941:HIS:HDL:16:67908713:rs56374641:18.7166987712964:1:rs56374641+rs821840	.	rs56374641	match	rs56374641_G(/T)	TRUE	ACD|CARMIL2|CENPT|CTC-479C5.6|DPEP2|DPEP3|DUS2|EDC4|GFOD2|NFATC3|NRN1L|NUTF2|PSKH1|RANBP10|SLC12A4|TSNAXIP1	Hematocrit|Hemoglobin concentration|High density lipoprotein|Red blood cell count	ApoA1|Total cholesterol in HDL	ACD|ACD;RLTPR|C16orf86|CDH1|CTC-479C5.12|CTRL|CTRL;PSKH1|DDX28|DPEP2|DPEP2;DUS2L|DPEP2;KARSP3|DPEP3|DUS2|DUS2L|DUS2L;RP11-67A1.2|E2F4|ELMO3|FAM65A|FHOD1|GFOD2|LCAT|LCAT;SLC12A4|NFATC3|NFATC3;RP11-67A1.2|PARD6A|PLA2G15|PRMT7|PSKH1|RLTPR|RP11-67A1.2|RP11-96D1.10|SLC12A4|SLC12A4;LCAT;CTC-479C5.17|SLC7A6|SLC7A6;SLC7A6OS|TSNAXIP1|ZFP90	Kit ligand	cg00268744|cg00318322|cg00452882|cg00510320|cg00545966|cg01287707|cg01291088|cg01573194|cg02570644|cg02883829|cg02959006|cg02961798|cg03285219|cg03615565|cg03784054|cg03849279|cg04033732|cg04155026|cg04202511|cg04539111|cg05261851|cg05986853|cg06234201|cg06361531|cg06378129|cg06575692|cg08281590|cg08310837|cg08530537|cg08571821|cg08958168|cg08967287|cg09101151|cg09117114|cg09316954|cg09321029|cg09482050|cg09583024|cg09958192|cg10017843|cg10130900|cg10544611|cg10922280|cg11552868|cg11698099|cg14485097|cg15426734|cg16794070|cg17386128|cg17948846|cg21695020|cg23195510|cg26335299|cg26449586|cg26912222|cg26919100|cg27539214|cg27607843|H3K4me1
1085	1418	PLA2G12B	primary	TRUE	TRUE	FALSE	FALSE	FALSE	FALSE	.	0.910392	rs7904738	10	74710484	C	G	6	rs7904738+rs2068888+rs7924036+rs2803619+rs41274050+rs142122182+rs17875327	18.7144	TRUE	logTG	0.0217339	FALSE	Total.Triglycerides	6.20398	FALSE	Cholesteryl.Esters.in.Very.Small.VLDL	6.86825	FALSE	Cholesterol.in.Small.HDL / Sphingomyelins	8.35567	FALSE	Cholesterol.in.Small.HDL / Sphingomyelins	5.99722	Free cholesterol to total lipids ratio in small HDL	5.99722	Free.Cholesterol.in.Small.HDL / Total.Lipids.in.Small.HDL	0.00449532	-0.00991721	-0.0375737	6.18225	0.664268	1.48741	2.15168	EUR	logTG	10	74710484	99.5065	rs7904738	G	C	1253211	0.0861256	++---+++-+++-++-++-+--+++-++++--+-+--++++-++++-+---++++++++++-+++-++---+--+-++-+-++++-+++++---+++++-+++-++--+-+++--+++++++++-+++-++++++-+++++-+-+++++++++++++-+-++-+++-+--++--++	0.0239034	0.00246433	14.2015	6.29e-15	PLA2G12B(1):intron_variant(1)	.	known	1.93e-19	-0.0192	10:94839642,10:65191645,10:113934384,10:52573772,10:5263341,10:94274809	1.1499	1.24497	yes	0.997606	EAS,EUR	LDL,logTG,nonHDL,TC	EUR:logTG:10:74710484:rs7904738	942:EUR:logTG:10:74710484:rs7904738:18.7144426909922:6:rs7904738+rs2068888+rs7924036+rs2803619+rs41274050+rs142122182+rs17875327	.	rs7904738	match	rs7904738_G(/C)	TRUE	PLA2G12B	Treatment with olmetec 10mg tablet	NA	ASCC1|DNAJC9|DNAJC9-AS1|ECD|FAM149B1|GLUD1P3|MICU1|MRPS16|MYOZ1|NUDT13|P4HA1|RP11-152N13.12|SNORA11|TTC18|USP54	NA	cg01701415|cg02286717|cg04833713|cg05898953|cg12656494|cg13584882|cg16407699|cg24769348|H3K4me1
1086	2380	PLAUR	primary	TRUE	TRUE	FALSE	FALSE	FALSE	FALSE	.	0.842806	rs4760	19	44153100	G	A	13	rs4760+rs429358+rs116843064+rs367070+rs56322906+rs34514836+rs4805881+rs28873836+rs12609461+rs12975319+rs2289863+rs112659531+rs3112494+rs56254331	18.7144	TRUE	HDL	2.45025	FALSE	HDL.Cholesterol	4.69042	FALSE	Cholesteryl.Esters.in.Very.Large.HDL	5.04396	FALSE	Cholesteryl.Esters.in.Very.Large.HDL / Acetate	6.57414	FALSE	Cholesteryl.Esters.in.Very.Large.HDL / Acetate	2.73188	Free cholesterol to total lipids ratio in small HDL	3.83282	Total.Lipids.in.Small.HDL / Total.Concentration.of.Lipoprotein.Particles	-0.00422862	0.010566	0.0237004	2.24017	0.353535	1.53018	1.88372	EUR	HDL	19	44153100	67.8916	rs4760	A	G	1233356	0.148557	+?-+--+------+++---+-+-++---++--+---+--+-+-+-++--+----+--+-+????-+--++-----++++----++-----?++-+-+-+++--++---+-+-+-+---+-------+---+----+-----+++++--+-------+-++-----+-+--	-0.0165489	0.00193631	10.1794	6.62e-11	PLAUR(16):missense_variant(3)downstream_gene_variant(4)intron_variant(2)	.|.|.	novel	1.93e-19	-0.0152	19:45411941,19:8429323,19:54800500,19:11346155,19:46385438,19:33896432,19:52314655,19:47581464,19:3414088,19:4028783,19:7238475,19:48105826,19:41826020	0.902889	1.08874	yes	1	EUR	HDL,LDL,nonHDL,TC	EUR:HDL:19:44153100:rs4760	943:EUR:HDL:19:44153100:rs4760:18.7144426909922:13:rs4760+rs429358+rs116843064+rs367070+rs56322906+rs34514836+rs4805881+rs28873836+rs12609461+rs12975319+rs2289863+rs112659531+rs3112494+rs56254331	.	rs4760	match	rs4760_A(/G)	TRUE	PLAUR	Basophil percentage of granulocytes|Coronary artery disease|Eosinophil percentage of granulocytes|Granulocyte count|Granulocyte percentage of myeloid white cells|Lymphocyte percentage of white cells|Monocyte percentage of white cells|Myeloid white cell count|Neutrophil count|Neutrophil percentage of granulocytes|Neutrophil percentage of white cells|Plateletcrit|Sum basophil neutrophil counts|Sum neutrophil eosinophil counts|TRAIL levels|White blood cell count	NA	BMX|CADM4|CTB-61M7.2|CYTH4|ETHE1|GPR162|MBOAT7|PHLDB3|PI3|PLAUR|SLPI|TNFRSF1A|XRCC1	NA	cg02059080|cg02247591|cg08851591|cg12984635|cg13554818|cg15664905|cg16277144|cg17121205|cg18851960|cg20676580|cg21006031|cg25067547
1087	359	ALK,RN7SL516P	primary	TRUE	TRUE	FALSE	FALSE	FALSE	FALSE	.	0.197064	rs2631990	2	29902390	T	C	12	rs2631990+rs1712248+rs1260326+rs4245791+rs13015955+rs907866+rs11884143+rs1376632+rs3072+rs798383+rs13025681+rs11689770+rs749331	18.6904	TRUE	TC	0.630251	FALSE	Total.Cholesterol	1.97706	FALSE	Glycine	1.97706	FALSE	Glycine / Degree.of.Unsaturation	2.14886	FALSE	Glycine / Degree.of.Unsaturation	1.3386	Cholesteryl esters to total lipids ratio in small LDL	1.41968	Phospholipids.in.Small.LDL / Concentration.of.Small.LDL.Particles	0.000271765	-0.00631036	-0.0147419	1.34681	0	0.171799	0.171799	AdmAFR	TC	2	29902390	49.8317	rs2631990	C	T	99430	0.201594	+-+--+--++++-++++++	0.0338155	0.00569607	8.05948	8.72e-09	ALK(1246):intron_variant(2)|RN7SL516P(1):downstream_gene_variant(1)	.|.|.	known	2.04e-19	0.0522	2:21385778,2:27730940,2:44074431,2:22822159,2:20371380,2:24712930,2:22008348,2:20878406,2:16890382,2:26748504,2:28625133,2:23882347	0.456717	0.647807	yes	0.992124	AFR	TC	AdmAFR:TC:2:29902390:rs2631990	944:AdmAFR:TC:2:29902390:rs2631990:18.6903698325741:12:rs2631990+rs1712248+rs1260326+rs4245791+rs13015955+rs907866+rs11884143+rs1376632+rs3072+rs798383+rs13025681+rs11689770+rs749331	.	rs2631990	match	rs2631990_C(/T)	TRUE	ALK	Qualifications: A levels or as levels or equivalent	NA	NA	NA	cg01412762|cg13093380|cg14620184
1088	771	HMGB3P17-Y_RNA	r2 = 0.998 with rs6869845	FALSE	FALSE	FALSE	FALSE	FALSE	FALSE	.	0.451128	rs952170	5	122839931	C	A	4	rs952170+rs12916+rs6882076+rs9687832+rs4704043	18.6882	TRUE	nonHDL	6.73276	FALSE	Total.Cholesterol.Minus.HDL.C	7.70367	FALSE	Free.Cholesterol.in.Large.LDL	7.70367	FALSE	Concentration.of.Small.VLDL.Particles / Phospholipids.in.Medium.VLDL	8.94496	FALSE	Concentration.of.Small.VLDL.Particles / Phospholipids.in.Medium.VLDL	2.74567	Triglycerides to total lipids ratio in small VLDL	5.07914	Triglycerides.in.Small.VLDL / Total.Lipids.in.VLDL	-0.000742371	-0.00876636	-0.0209032	0.970919	0	1.24129	1.24129	EUR	nonHDL	5	122839931	131.027	rs952170	C	A	908414	0.453216	-++--+++?--?+-+-++--+--++???+---++----+----+---+-+-+---+-+--+--++--+-+-??-+-+-----+?++-+-+++------+--------+-+-+-++--+---++-----++++-+-?+--?+--+-?++-+-----+	-0.0163351	0.00166046	16.2817	5.23e-17	HMGB3P17-Y_RNA(1):intergenic_region(1)	CEP120:NM_001166226(dist=80645),CSNK1G3:NM_001270573(dist=7862)	known	2.05e-19	0.0128	5:74656539,5:156390297,5:55861595,5:72159179	1.18314	1.27618	yes	0.998655	EUR	LDL,nonHDL,TC	EUR:nonHDL:5:122839931:rs952170	945:EUR:nonHDL:5:122839931:rs952170:18.6882461389442:4:rs952170+rs12916+rs6882076+rs9687832+rs4704043	.	rs952170	match	rs952170_A(/C)	TRUE	CTD-2169H9.1	NA	NA	CEP120;KRT8|CSNK1G3|KRT8P33|PRDM6	NA	cg02012043|cg02014281|cg04059197|cg05885484|cg15125798|cg16483725|cg20708411|cg21780711|cg23949389|cg27054084
1089	2160	RNU6-450P,RNU6-450P-TUBD1	primary	TRUE	TRUE	FALSE	TRUE	TRUE	FALSE	.	0.787631	rs1292072	17	57925649	G	A	9	rs1292072+rs72836561+rs79202680+rs11656743+rs7212201+rs1801689+rs28394864+rs571475342+rs9905032+rs11078597	18.6556	TRUE	logTG	3.6612	FALSE	Total.Triglycerides	12.8616	TRUE	Citrate	12.8616	TRUE	Glycoprotein.Acetyls / Citrate	18.642	TRUE	Glycoprotein.Acetyls / Citrate	4.72483	Free cholesterol to total lipids ratio in large LDL	9.74752	Total.Lipids.in.Medium.LDL / Total.Cholesterol.Minus.HDL.C	-0.0085589	0.000598062	0.0328935	9.2004	0	5.78041	5.78041	EUR	logTG	17	57925649	85.6148	rs1292072	A	G	1253216	0.211428	-+-+--++-++--+++-++++-+++-++++--+-+++---+++++-+--+++-+-+-++-++++-+++++--+++-+-+++-++-+--++++++++++-----+++-+++--++--++++++---+-++++++-+++-++++--+++-+--+----+++++---++++-+---+++	0.0164089	0.00168146	14.365	4.31e-15	RNU6-450P(1):upstream_gene_variant(1)|RNU6-450P-TUBD1(1):intergenic_region(1)	.	known	2.21e-19	0.0132	17:41926126,17:4692640,17:65980289,17:76393896,17:64210580,17:47450775,17:5207882,17:17457768,17:1618363	1.16702	1.2431	yes	0.998249	EUR	LDL,logTG	EUR:logTG:17:57925649:rs1292072	946:EUR:logTG:17:57925649:rs1292072:18.6556077263149:9:rs1292072+rs72836561+rs79202680+rs11656743+rs7212201+rs1801689+rs28394864+rs571475342+rs9905032+rs11078597	.	rs1292072	match	rs1292072_A(/G)	TRUE	RNFT1|RNU6-450P|RP11-178C3.1|RPS6KB1|TUBD1|VMP1	Eosinophil percentage of granulocytes|Eosinophil percentage of white cells|Granulocyte count|Hematocrit|Hemoglobin concentration|Myeloid white cell count|Neutrophil count|Platelet distribution width|Red cell distribution width|Self-reported menieres disease|Sum basophil neutrophil counts|Sum neutrophil eosinophil counts|White blood cell count	NA	AC005702.3|AC005702.4|CTD-2510F5.4|HEATR6|PRR11|RAD51C|RNFT1|RNFT1;TBC1D3P1-DHX40P1|RP11-3K24.1|RPS6KB1|RPS6KB1;RP11-178C3.1|SKA2|TRIM37|VMP1	NA	cg00002749|cg01248878|cg01362358|cg02344993|cg02766539|cg09153895|cg10252138|cg13753209|cg14013659|cg15853350|cg16369400|cg20151207|cg20458044|cg22663389|cg23238918|H3K27ac
1090	2192	GALK1-H3F3B	primary	TRUE	TRUE	FALSE	FALSE	FALSE	FALSE	.	0.283296	rs4485425	17	73767437	G	A	7	rs4485425+rs186021206+rs77542162+rs8072100+rs8178824+rs79202680+rs8073510+rs2940181	18.6536	TRUE	nonHDL	2.62173	FALSE	Total.Cholesterol.Minus.HDL.C	5.7457	FALSE	Average.Diameter.for.LDL.Particles	5.7457	FALSE	Phospholipids.in.Very.Small.VLDL / Tyrosine	10.4892	FALSE	Phospholipids.in.Very.Small.VLDL / Tyrosine	3.15356	Triglycerides to total lipids ratio in large VLDL	5.18066	Phospholipids.in.Very.Small.VLDL / Tyrosine	-0.0214984	0.0213342	0.0318675	3.12396	0	4.74353	4.74353	EUR	nonHDL	17	73767437	110.345	rs4485425	A	G	925672	0.721463	++++-+++++-+++-++?-++++++-----+-+++++---+-+-+++++++++-----+-++-++++-+---++-++++++-+++++-++++++++++-++++++-+--++-+--++-+++-++++-+++-+++-+-++++++-+++++-+++-++	0.0178463	0.00183248	15.9725	1.07e-16	GALK1-H3F3B(1):intergenic_region(1)	GALK1:ENST00000588479(dist=5645),H3F3B:ENST00000254810(dist=5078)	known	2.22e-19	0.0141	17:7069412,17:67081278,17:45674687,17:64224775,17:4692640,17:65839210,17:29410731	1.16259	1.2657	yes	0.991215	EUR	HDL,LDL,logTG,nonHDL,TC	EUR:nonHDL:17:73767437:rs4485425	947:EUR:nonHDL:17:73767437:rs4485425:18.6536470255494:7:rs4485425+rs186021206+rs77542162+rs8072100+rs8178824+rs79202680+rs8073510+rs2940181	.	rs4485425	match	rs4485425_A(/G)	TRUE	GALK1|H3F3B|UNK	Arm fat mass left|Arm fat percentage left|Eosinophil count|Hip circumference|Leg fat mass left|Leg fat mass right|Self-reported high cholesterol|Sum eosinophil basophil counts|Trunk fat mass	NA	ACOX1|ACOX1;TEN1;TEN1-CDK3|CDK3;TEN1;TEN1-CDK3|EVPL|FBF1|GALK1|H3F3B|H3F3B;H3F3A;H3F3C|ITGB4;GALK1|MRPL38|MRPL38;RP11-552F3.10;RP11-552F3.12|MRPL38;RP11-552F3.12|RP11-552F3.10|RP11-552F3.4|RP11-552F3.9|TEN1|TEN1-CDK3|TEN1;TEN1-CDK3|TRIM47|TRIM65|UNC13D|WBP2	NACHT, LRR and PYD domains-containing protein 10	cg00196660|cg00590152|cg01013054|cg01430390|cg01574231|cg02497559|cg02627403|cg02678768|cg02880508|cg03700492|cg04225089|cg04442638|cg06407111|cg06969265|cg07010633|cg07204711|cg08125733|cg09253696|cg09795027|cg10005475|cg10108402|cg10644544|cg10935138|cg11015353|cg11241278|cg12034783|cg12407791|cg12714757|cg12884495|cg13298379|cg14715778|cg14829360|cg14955151|cg15700850|cg16354117|cg16649771|cg17075258|cg17515076|cg17943663|cg18082885|cg18657389|cg19026231|cg19302996|cg19604110|cg19804488|cg22433726|cg22467534|cg22608492|cg23470227|cg23806715|cg23891399|cg24563967|cg24881471|cg25814096|Percent-splice-in
1091	2129	VAT1,IFI35-VAT1,IFI35	primary	TRUE	TRUE	FALSE	FALSE	FALSE	FALSE	.	0.986585	rs200576810	17	41166479	T	TTC	0	rs200576810	18.6532	TRUE	HDL	5.97614	FALSE	HDL.Cholesterol	7.21028	FALSE	Average.Diameter.for.VLDL.Particles	7.73409	FALSE	Triglycerides.in.IDL / Triglycerides.in.Small.VLDL	11.7363	TRUE	Triglycerides.in.IDL / Triglycerides.in.Small.VLDL	5.24958	Cholesteryl esters to total lipids ratio in very small VLDL	8.99565	Cholesterol.in.Medium.LDL / Clinical.LDL.Cholesterol	-0.0200358	0.0136564	0.109499	1.23415	0.523812	4.00222	4.52604	EUR	HDL	17	41166479	66.8123	rs200576810	TTC	T	1073057	0.0115451	-?--?--+--+?-------???-------??????+-?--------?---+---+----+??????-+-+-????-+-??----+-+-?-----???-+?---+-++-+-?--++-+--+?-?????-+?-?--?---+??--+?+??+?--+--?--???????????-	-0.089826	0.0076232	18.6532	2.22e-19	VAT1(9):downstream_gene_variant(9)|IFI35-VAT1(1):intergenic_region(1)|IFI35(8):downstream_gene_variant(8)	.|.|.|.|.|.|.|.|.|.|.	known	.	.	.	.	.	yes	0.93399	EUR	HDL	EUR:HDL:17:41166479:rs200576810	948:EUR:HDL:17:41166479:rs200576810:18.6532205902404:0:rs200576810	.	rs200576810	rs200576810_TTC(/T)	17:41166479_TTC_T_TTC(/T)	TRUE	-	NA	NA	NA	NA	NA
1092	1406	SLC16A9	primary	TRUE	TRUE	FALSE	FALSE	FALSE	FALSE	.	0.231965	rs1171616	10	61468589	T	G	7	rs1171616+rs2068888+rs7924036+rs2803619+rs41274050+rs142122182+rs17875327+rs7904738	18.6517	TRUE	logTG	4.73977	FALSE	Total.Triglycerides	6.3711	FALSE	Average.Diameter.for.VLDL.Particles	6.99981	FALSE	Triglycerides.in.Large.VLDL / Omega.3.Fatty.Acids	8.32082	FALSE	Triglycerides.in.Large.VLDL / Omega.3.Fatty.Acids	4.77941	Free cholesterol to total lipids ratio in large LDL	5.77531	Free.Cholesterol.in.IDL / Total.Cholesterol.Minus.HDL.C	0.00541276	-0.00522632	-0.0254203	1.63133	0.628707	1.32102	1.94972	EUR	logTG	10	61468589	83.7713	rs1171616	G	T	1242324	0.774842	+-+++++++++------+++?-+++--+++++++--+-+++++-+++++++++-++-++??+++++-+-+++++-++--++++++--?-----+--+-+++---++-+++-++-++-+-++++++--+-+--+-+-++++-+++++---+----+--+++++++++++-+++++--	0.0156446	0.00165129	13.5845	2.6e-14	SLC16A9(3):intron_variant(3)	.|.	novel	2.23e-19	0.013	10:94839642,10:65191645,10:113934384,10:52573772,10:5263341,10:94274809,10:74710484	1.10287	1.20343	yes	0.996083	EUR	HDL,logTG	EUR:logTG:10:61468589:rs1171616	949:EUR:logTG:10:61468589:rs1171616:18.6516951369518:7:rs1171616+rs2068888+rs7924036+rs2803619+rs41274050+rs142122182+rs17875327+rs7904738	.	rs1171616	match	rs1171616_G(/T)	TRUE	SLC16A9	Acylcarnitine levels|Basal metabolic rate|Blood metabolite levels|Blood metabolite ratios|Comparative height size at age 10|Forced expiratory volume in 1-second, predicted|Height|Leg fat-free mass left|Leg fat-free mass right|Leg predicted mass left|Leg predicted mass right|Self-reported gout|Serum urate|Sitting height|Treatment with allopurinol|Trunk fat-free mass|Trunk predicted mass|Urate levels|Whole body fat-free mass|Whole body water mass	Acetylcarnitine|Butyrylcarnitine|C0|C2|C3|Carnitine|Carnitine free|Carnitine free / Acylcarnitine total|Deoxycarnitine|Hexanoylcarnitine|Isobutyrylcarnitine|Octenoylcarnitine|Propionylcarnitine|X-11261|X-11381|X-11521|X-12798|X-12855|X-24241|X - 11261|X - 12798|X - 24241	CCDC6|SLC16A9	Procollagen-lysine,2-oxoglutarate 5-dioxygenase 3	cg00219151|cg02164452|cg02243437|cg06578117|cg08535112|cg10845249|cg16430909|cg20156450|cg23700778
1093	2599	ST13	r2 = 0.997 with rs138352	FALSE	FALSE	FALSE	FALSE	FALSE	FALSE	.	0.3434	rs138335	22	41227086	G	C	3	rs138335+rs738409+rs5998509+rs3788509	18.6198	TRUE	TC	1.86137	FALSE	Total.Cholesterol	5.087	FALSE	Cholesteryl.Esters.in.Very.Small.VLDL	5.087	FALSE	Free.Cholesterol.in.Small.HDL / Cholesteryl.Esters.in.Very.Small.VLDL	7.8076	FALSE	Free.Cholesterol.in.Small.HDL / Cholesteryl.Esters.in.Very.Small.VLDL	3.24899	Free cholesterol to total lipids ratio in large HDL	6.3315	Total.Cholines / Total.Phospholipids.in.Lipoprotein.Particles	0.00164069	0.00596067	0.0239788	3.22563	0	2.7206	2.7206	EUR	TC	22	41227086	49.9709	rs138335	C	G	1301447	0.654185	-+----++++-+--+++-+-?+---+-+-------+-+?+----++?----+---+--+------+-++---++-+------+--+---+-----+---+-----++----+---+--++---+-+----+---++---++-+----+-------+-+-?--??--+----+---+-	-0.0130486	0.0014452	13.2948	5.07e-14	ST13(6):downstream_gene_variant(2)intron_variant(4)	.|.|.|.	known	2.4e-19	-0.0112	22:44324727,22:21917479,22:35707236	1.00759	1.16505	yes	0.991001	EUR	LDL,nonHDL,TC	EUR:TC:22:41227086:rs138335	950:EUR:TC:22:41227086:rs138335:18.6197887582884:3:rs138335+rs738409+rs5998509+rs3788509	.	rs138335	match	rs138335_C(/G)	TRUE	RBX1|SLC25A17|ST13|XPNPEP3|Y_RNA	Comparative body size at age 10|Height|Impedance of leg left|Impedance of whole body	NA	ADSL|CCDC134|DESI1|DNAJB7|DNAJB7;XPNPEP3|EP300|GAPDHP37|L3MBTL2|MCHR1|MEI1|MKL1|NHP2L1|PMM1|RPL4P6|SLC25A17|ST13|TEF|XPNPEP3	NA	cg01849789|cg03806693|cg03888645|cg06342838|cg06594008|cg06928703|cg07519229|cg13813247|cg14701072|cg20274430|cg22920258|cg23558213|cg23684502|H3K27ac|H3K4me1|Percent-splice-in
1094	2600	XPNPEP3	primary	TRUE	TRUE	FALSE	FALSE	FALSE	FALSE	.	0.343366	rs138352	22	41268925	G	T	1	rs138352+rs5755688	18.6144	TRUE	LDL	2.60163	FALSE	Clinical.LDL.Cholesterol	5.22644	FALSE	Cholesteryl.Esters.in.Very.Small.VLDL	5.22644	FALSE	Free.Cholesterol.in.Small.HDL / Cholesteryl.Esters.in.Very.Small.VLDL	8.0057	FALSE	Free.Cholesterol.in.Small.HDL / Cholesteryl.Esters.in.Very.Small.VLDL	3.18029	Free cholesterol to total lipids ratio in large HDL	6.49006	Total.Cholines / Total.Phospholipids.in.Lipoprotein.Particles	0.00165791	0.00603994	0.0242986	2.6248	0	2.77927	2.77927	EUR	LDL	22	41268925	49.9715	rs138352	T	G	1227831	0.65408	+-----++++-+---+-+-?+---+-------+-++-?+-+--++-----+--+----+-++-+++----+++-+--++-----+--++---++----+-----+----+--+----++-++--+-+++----+-+--+------+++--+----+----+-----	-0.0137988	0.00147717	15.1648	6.84e-16	XPNPEP3(8):downstream_gene_variant(1)intron_variant(6)	.|.|.|.|.	known	2.43e-19	0.0115	22:35685048	1.07561	1.1999	yes	0.991936	EUR	LDL,nonHDL,TC	EUR:LDL:22:41268925:rs138352	951:EUR:LDL:22:41268925:rs138352:18.6143937264017:1:rs138352+rs5755688	.	rs138352	match	rs138352_T(/G)	TRUE	RBX1|SLC25A17|ST13|XPNPEP3|Y_RNA	Comparative body size at age 10|Height|Impedance of leg left|Impedance of whole body	NA	ADSL|CCDC134|DESI1|DNAJB7|DNAJB7;XPNPEP3|EP300|GAPDHP37|L3MBTL2|MCHR1|MEI1|MKL1|NHP2L1|PMM1|RPL4P6|SLC25A17|ST13|TEF|XPNPEP3	NA	cg01849789|cg03806693|cg03888645|cg06342838|cg06594008|cg06928703|cg07519229|cg13813247|cg14701072|cg20274430|cg22920258|cg23558213|cg23684502|H3K27ac|H3K4me1|Percent-splice-in
1095	184	SPTA1	r2 = 1 with rs2022003	FALSE	FALSE	FALSE	FALSE	FALSE	FALSE	.	0.721548	rs2022003	1	158586966	T	A	20	rs2022003+rs12740374+rs11591147+rs11207980+rs2587534+rs35148262+rs2642438+rs557402933+rs186538116+rs4970705+rs114165349+rs7551124+rs1497406+rs191875604+rs574313788+rs165316+rs115383270+rs2296288+rs7519734+rs570553136+rs181473381	18.5986	TRUE	TC	2.4981	FALSE	Total.Cholesterol	3.60991	FALSE	Glycoprotein.Acetyls	3.60991	FALSE	Albumin / Omega.6.Fatty.Acids	5.87038	FALSE	Albumin / Omega.6.Fatty.Acids	0.288836	Free cholesterol to total lipids ratio in large HDL	2.65843	Albumin / Omega.6.Fatty.Acids	0.0114991	-0.0159563	-0.0221402	1.11181	0	2.26047	2.26047	EUR	TC	1	158586966	173.879	rs2022003	A	T	1319118	0.28244	+-+-+++++++-----+-++?+--++++--++-+-++++-+-+-+-+-+-++++++++--+-+++++++-++--++++++---++++++++++++++-++--+++++-++++++-++++++-++--+++-++++--+--+-++-+--++--+-+++-++-++++++-++-+++++++	0.0123893	0.00147992	11.5356	2.91e-12	SPTA1(41):upstream_gene_variant(1)downstream_gene_variant(1)intron_variant(3)	.	novel	2.52e-19	0.0116	1:109817590,1:55505647,1:62992749,1:234849339,1:25766623,1:220970028,1:56339701,1:56840574,1:92971828,1:27021913,1:54872512,1:23785760,1:16505320,1:54246772,1:63679932,1:91533297,1:161531340,1:183072590,1:224549524,1:52262405,1:145472741	0.873471	1.06804	yes	0.997684	EUR	LDL,nonHDL,TC	EUR:TC:1:158586966:rs2022003	952:EUR:TC:1:158586966:rs2022003:18.5985994592185:20:rs2022003+rs12740374+rs11591147+rs11207980+rs2587534+rs35148262+rs2642438+rs557402933+rs186538116+rs4970705+rs114165349+rs7551124+rs1497406+rs191875604+rs574313788+rs165316+rs115383270+rs2296288+rs7519734+rs570553136+rs181473381	rs2	rs2022003	match	rs2022003_A(/T)	TRUE	OR10X1|OR10Z1|SPTA1	Granulocyte percentage of myeloid white cells|HbA1c|HbA1C|High light scatter percentage of red cells|High light scatter reticulocyte count|High light scatter reticulocyte percentage of red cells|Immature fraction of reticulocytes|Lymphocyte count|Lymphocyte percentage of white cells|Mean corpuscular hemoglobin concentration|Mean corpuscular volume|Monocyte count|Neutrophil percentage of white cells|Night sleep phenotypes|Red blood cell count|Red cell distribution width|Reticulocyte count|Reticulocyte fraction of red cells	NA	CD1E|CNPPD1|FAH|HBM|ODC1|OR2W3|PIM1|PTPLB|SPTA1|SPTA1;OR10Z1|ST6GALNAC4|TBCEL|TESC|TGM2|TMCC2	NA	cg00160262|cg02027735|cg04436634|cg12129480|cg13353152|cg20268857|cg22730004|H3K4me1
1096	739	CTD-2582M21.1-CTC-537E7.3	primary	TRUE	TRUE	FALSE	FALSE	FALSE	FALSE	.	0.600212	rs4976033	5	67714246	G	A	6	rs4976033+rs28650790+rs1650527+rs2307111+rs72801474+rs12234017+rs1664781	18.5482	TRUE	HDL	2.5022	FALSE	HDL.Cholesterol	6.51988	FALSE	Triglycerides.in.Large.VLDL	6.51988	FALSE	Triglycerides.in.Large.VLDL / Monounsaturated.Fatty.Acids	9.01236	FALSE	Triglycerides.in.Large.VLDL / Monounsaturated.Fatty.Acids	2.85994	Free cholesterol to total lipids ratio in large LDL	5.36384	Free.Cholesterol.in.IDL / Total.Cholesterol.Minus.HDL.C	0.00341467	-0.00599593	-0.0216778	4.01768	0	2.49248	2.49248	EUR	HDL	5	67714246	78.9279	rs4976033	A	G	1213351	0.404962	+----+-----+++++++-+--?+-+---------+-?-+--+--+--+--+-------+-----+-+--++------+-+---+----+----++--++----+----++-+++--+-+--+-+---+-++++++----++---+-+++----------?-+--+---+	-0.0135062	0.00142899	12.2856	5.18e-13	CTD-2582M21.1-CTC-537E7.3(1):intergenic_region(1)	CTD-2582M21.1:ENST00000503685(dist=43291),CTC-537E7.3:ENST00000507733(dist=12008)	known	2.83e-19	-0.0112	5:55861464,5:158022724,5:75003678,5:132444128,5:118711834,5:53276301	1.10396	1.20591	yes	0.969868	EUR	HDL,logTG	EUR:HDL:5:67714246:rs4976033	953:EUR:HDL:5:67714246:rs4976033:18.5482135644757:6:rs4976033+rs28650790+rs1650527+rs2307111+rs72801474+rs12234017+rs1664781	.	rs4976033	match	rs4976033_A(/G)	TRUE	JMY	Arm fat mass left|Arm fat mass right|Arm fat percentage left|Arm fat percentage right|Body fat percentage|High density lipoprotein|Impedance of arm left|Impedance of arm right|Leg fat percentage left|Leg fat percentage right|Trunk fat mass|Trunk fat percentage|Whole body fat mass	NA	SIRT4	NA	cg06433467
1097	1467	PNLIPRP2	primary	TRUE	TRUE	FALSE	FALSE	FALSE	FALSE	.	0.479944	rs7910135	10	118398046	A	C	9	rs7910135+rs2792751+rs7903402+rs7904973+rs2068888+rs17476364+rs2291428+rs17668357+rs41274050+rs6601924	18.5346	TRUE	TC	1.81391	FALSE	Total.Cholesterol	3.87749	FALSE	Concentration.of.IDL.Particles	4.68568	FALSE	Linoleic.Acid / Remnant.Cholesterol..Non.HDL..Non.LDL..Cholesterol.	6.77405	FALSE	Linoleic.Acid / Remnant.Cholesterol..Non.HDL..Non.LDL..Cholesterol.	3.58093	Cholesteryl esters to total lipids ratio in chylomicrons and extremely large VLDL	3.97035	Linoleic.Acid / Remnant.Cholesterol..Non.HDL..Non.LDL..Cholesterol.	0.000112051	-0.0129177	-0.022556	2.06359	0.808182	2.08837	2.89655	EUR	TC	10	118398046	144.789	rs7910135	C	A	1316457	0.526184	+-+-++++-+---+----++?++++++++-+--+++++?-+++++-+---+++++-++--+-+-++-++++--+++---+--+++---++++-+-+---+-+-++--++++-++++++-++++++++++-++-++-++++++++++++++++-++++-+--+-+-+-++-++-+-++	0.0124343	0.0013382	14.0343	9.24e-15	PNLIPRP2(5):intron_variant(3)	.|.	known	2.92e-19	-0.0106	10:113940329,10:17259772,10:124693587,10:94839642,10:71094504,10:45958856,10:102003906,10:52573772,10:5247302	1.0693	1.17305	yes	0.999392	EUR	HDL,LDL,nonHDL,TC	EUR:TC:10:118398046:rs7910135	954:EUR:TC:10:118398046:rs7910135:18.5346171485516:9:rs7910135+rs2792751+rs7903402+rs7904973+rs2068888+rs17476364+rs2291428+rs17668357+rs41274050+rs6601924	.	rs7910135	match	rs7910135_C(/A)	TRUE	PNLIPRP2	NA	NA	KIAA1598|PNLIPRP2|TRIM17	NA	cg00098286|cg07945733|cg08580014|cg15398400|cg17453460
1098	55	NDC1	MAF<1%	FALSE	FALSE	FALSE	FALSE	FALSE	FALSE	.	0.999995	rs191875604	1	54246772	C	T	11	rs191875604+rs12740374+rs11591147+rs10889333+rs556107+rs114165349+rs557402933+rs9438905+rs186538116+rs2642438+rs2031494+rs10779835	18.5302	TRUE	nonHDL	0.528503	FALSE	Total.Cholesterol.Minus.HDL.C	1.26043	FALSE	Acetoacetate	1.26043	FALSE	Cholesteryl.Esters.in.Medium.LDL / Concentration.of.Medium.LDL.Particles	1.64774	FALSE	Cholesteryl.Esters.in.Medium.LDL / Concentration.of.Medium.LDL.Particles	0.594523	Free cholesterol to total lipids ratio in chylomicrons and extremely large VLDL	1.15544	Cholesteryl.Esters.in.Medium.LDL / Concentration.of.Medium.LDL.Particles	-0.934801	-0.48245	2.27132	0.731932	0	0.387302	0.387302	EUR	nonHDL	1	54246772	78.2367	rs191875604	T	C	635266	0.00243914	?----?+??-???+??+???+??--+???+???+?-?-----------?--???????-?+-??-???+?-????-?++++??+-???????+-?+++-?+-+??-???-+????????+???-????+?-????-???+++???+?????????-	-0.18646	0.0185091	17.0332	9.26e-18	NDC1(5):intron_variant(4)	.|.|.|.	novel	2.95e-19	0.141	1:109817590,1:55505647,1:62957030,1:234853059,1:27021913,1:56339701,1:25764177,1:56840574,1:54872512,1:220970028,1:92965969,1:230299949	1.24891	1.32241	yes	0.354459	EUR	LDL,nonHDL,TC	EUR:nonHDL:1:54246772:rs191875604	955:EUR:nonHDL:1:54246772:rs191875604:18.5301779840218:11:rs191875604+rs12740374+rs11591147+rs10889333+rs556107+rs114165349+rs557402933+rs9438905+rs186538116+rs2642438+rs2031494+rs10779835	rs2	rs191875604	match	rs191875604_T(/C)	TRUE	NDC1	NA	18:2 linoleic acid (LA)|ApoB|Cholesterol esters in large LDL|Cholesterol esters in medium LDL|Concentration of IDL particles|Concentration of large LDL particles|Concentration of medium LDL particles|Concentration of small LDL particles|Concentration of very small VLDL particles|Esterified cholesterol|Free cholesterol|Free cholesterol in IDL|Free cholesterol in large LDL|Phospholipids in IDL|Phospholipids in large LDL|Phospholipids in medium LDL|Phospholipids in very small VLDL|Serum total cholesterol|Total cholesterol in IDL|Total cholesterol in large LDL|Total cholesterol in LDL|Total cholesterol in medium LDL|Total cholesterol in small LDL|Total cholesterol in small VLDL|Total lipids in IDL|Total lipids in large LDL|Total lipids in medium LDL|Total lipids in small LDL|Total lipids in very small VLDL|Triglycerides in IDL	NA	NA	NA
1099	404	TIA1,C2orf42	primary	TRUE	TRUE	FALSE	FALSE	FALSE	FALSE	.	0.603595	rs2441355	2	70459227	G	A	20	rs2441355+rs934197+rs4299376+rs1260326+rs907866+rs113867238+rs10184673+rs55938402+rs17050272+rs887829+rs1375131+rs4671050+rs556971810+rs1250259+rs10164853+rs1992172+rs2194562+rs954680+rs6734238+rs72613899+rs3820897	18.5058	TRUE	TC	1.58937	FALSE	Total.Cholesterol	3.38819	FALSE	Polyunsaturated.Fatty.Acids	3.38819	FALSE	Concentration.of.Small.HDL.Particles / Phosphoglycerides	4.72416	FALSE	Concentration.of.Small.HDL.Particles / Phosphoglycerides	1.89691	Cholesteryl esters to total lipids ratio in small HDL	3.3539	Phospholipids.in.Large.VLDL / Free.Cholesterol.in.Very.Large.VLDL	-0.0025668	-0.00461959	-0.0170535	1.79882	0	1.33597	1.33597	EUR	TC	2	70459227	97.4224	rs2441355	A	G	1309336	0.403236	++++-++-+++-+-+++-++?-+-+-+-++++-+-++-+++--++-++++--+++++----+++++---+---++++++-++----++++++-++--+++-++-+-++-++++++++++++-++++++++--+--++++-++++--++++++-++--++-++??++++++-++-+++	0.012857	0.00137973	14.1105	7.75e-15	TIA1(44):upstream_gene_variant(3)intron_variant(10)|C2orf42(14):intron_variant(1)	.|.|.|.|.|.|.|.|.	known	3.12e-19	0.0107	2:21267461,2:44072576,2:27730940,2:20371380,2:203495058,2:169827796,2:118843158,2:121306440,2:234668570,2:135954797,2:62988169,2:44663206,2:216300482,2:158481992,2:109093836,2:21769639,2:64913045,2:113841030,2:43467835,2:3642361	1.07685	1.20159	yes	0.996852	AFR,EUR	LDL,TC	EUR:TC:2:70459227:rs2441355	956:EUR:TC:2:70459227:rs2441355:18.5058454059816:20:rs2441355+rs934197+rs4299376+rs1260326+rs907866+rs113867238+rs10184673+rs55938402+rs17050272+rs887829+rs1375131+rs4671050+rs556971810+rs1250259+rs10164853+rs1992172+rs2194562+rs954680+rs6734238+rs72613899+rs3820897	.	rs2441355	match	rs2441355_A(/G)	TRUE	BRD7P6|C2orf42|FAM136A|PCYOX1|SNRPG|TIA1	Forced vital capacity|Forced vital capacity, best measure|Height	NA	ANXA4|ASPRV1|C2orf42|FAM136A|FLJ20558|GMCL1|MXD1|PCBP1|PCBP1-AS1|PCYOX1	NA	cg00752969|cg01438537|cg01613454|cg01726273|cg02039404|cg02173333|cg05081352|cg05298696|cg06620837|cg06769954|cg08479476|cg12244275|cg12850242|cg12926341|cg13652493|cg13874290|cg15408734|cg15705813|cg16435808|cg16450677|cg19638749|cg21358380|cg21989299|cg22701032|cg22736079|cg24074685|cg24762021|cg25715816|cg26295204|cg26474124|cg26487157|cg26890101|H3K27ac|H3K4me1|Percent-splice-in
1100	774	ACSL6	primary	TRUE	TRUE	FALSE	FALSE	FALSE	FALSE	.	0.942914	rs253942	5	131320462	T	C	8	rs253942+rs6882076+rs28650790+rs2914231+rs6595187+rs72801474+rs4976033+rs79760705+rs62397245	18.4789	TRUE	logTG	1.97869	FALSE	Total.Triglycerides	2.38207	FALSE	Cholesteryl.Esters.in.Very.Large.HDL	3.48898	FALSE	Phospholipids.in.Large.VLDL / Cholesteryl.Esters.in.Very.Large.VLDL	4.93912	FALSE	Phospholipids.in.Large.VLDL / Cholesteryl.Esters.in.Very.Large.VLDL	2.85729	Cholesterol to total lipids ratio in very small VLDL	3.41206	Cholesteryl.Esters.in.Small.VLDL / Cholesterol.in.Medium.VLDL	-0.00593658	0.00801002	0.032126	0.403388	1.10691	1.45014	2.55705	EUR	logTG	5	131320462	138.601	rs253942	C	T	1251941	0.0621539	+++++++++++++--+-+-++++-++---+----++-++--++++++-+-+++-+++---+-+++++-+-+-+++-++++++++++----+-+-+-++++++++++++++++++++++++++++++++-+--+--++++++++--++++++---++++++-+-+-+-+-++++---	0.0247988	0.00283206	11.7151	1.93e-12	ACSL6(25):non_coding_transcript_exon_variant(1)downstream_gene_variant(5)intron_variant(14)	.|.|.|.|.|.|.|.|.|.|.|.|.|.|.|.|.|.|.	known	3.32e-19	0.0223	5:156390297,5:55861464,5:158011435,5:118723609,5:132444128,5:67714246,5:53298716,5:176750688	0.957621	1.11205	yes	0.983259	EUR	HDL,LDL,logTG,nonHDL,TC	EUR:logTG:5:131320462:rs253942	957:EUR:logTG:5:131320462:rs253942:18.478861916296:8:rs253942+rs6882076+rs28650790+rs2914231+rs6595187+rs72801474+rs4976033+rs79760705+rs62397245	.	rs253942	match	rs253942_C(/T)	TRUE	ACSL6|CTC-432M15.3|FNIP1|MEIKIN	log Leptin adjusted for BMI	NA	AC034220.3|ACSL6|ACSL6;AC034228.7|CDC42SE2|FNIP1|LYRM7|RAPGEF6|SLC22A4|SLC22A5	NA	cg01355876|cg02102332|cg05209330|cg06307176|cg06647332|cg07630327|cg09035699|cg12564285|cg16205897|cg18318560|cg19734801|cg21474247|cg22012115|cg22598563|cg24117468|cg25547332|H3K27ac
1101	1396	VIM-AS1,VIM	r2 = 0.98 with rs7903402	FALSE	FALSE	FALSE	FALSE	FALSE	FALSE	.	0.581169	rs11254464	10	17265447	C	T	6	rs11254464+rs2792751+rs55665473+rs72823014+rs4418728+rs2862954+rs12358424	18.4763	TRUE	HDL	0.539122	FALSE	HDL.Cholesterol	2.79453	FALSE	Linoleic.Acid	2.79453	FALSE	Albumin / Linoleic.Acid	4.69473	FALSE	Albumin / Linoleic.Acid	1.04641	Cholesteryl esters to total lipids ratio in large LDL	2.40859	Triglycerides.in.Small.HDL / Triglycerides.in.Small.LDL	-0.00394853	-0.0112269	-0.0179361	2.25541	0	1.9002	1.9002	EUR	HDL	10	17265447	38.7609	rs11254464	T	C	1204518	0.420613	+--++++++++++--++---?++-+++--++-+++++?+++++---+++++++---+-++++++++-++++----+++--+++++++++-+---++++-+++++-++++++-++++++++-++++++++++++++++++-++++++-+---+?++??+-+?+-+++++++	0.0140662	0.00142002	13.4191	3.81e-14	VIM-AS1(2):intron_variant(2)|VIM(10):upstream_gene_variant(2)	.|.|.	known	3.34e-19	-0.0111	10:113940329,10:46022005,10:115786236,10:94839724,10:101912064,10:33641149	1.21264	1.26723	yes	0.994486	EUR	HDL,LDL,nonHDL,TC	EUR:HDL:10:17265447:rs11254464	958:EUR:HDL:10:17265447:rs11254464:18.4762535331884:6:rs11254464+rs2792751+rs55665473+rs72823014+rs4418728+rs2862954+rs12358424	.	rs11254464	match	rs11254464_T(/C)	TRUE	VIM|VIM-AS1	Total cholesterol	NA	CUBN|RSU1|TRDMT1|VIM|VIM-AS1|VIM;RP11-124N14.3	NA	cg01003015|H3K4me1
1102	721	ITGA1,CTD-2288O8.1,PELO	r2 = 0.998 with rs116734477	FALSE	FALSE	FALSE	FALSE	FALSE	FALSE	.	0.958311	rs115421711	5	52083226	G	A	5	rs115421711+rs12916+rs6882076+rs9687832+rs4704043+rs952170	18.4685	TRUE	nonHDL	10.5166	TRUE	Total.Cholesterol.Minus.HDL.C	17.7564	TRUE	Free.Cholesterol.in.Small.LDL	17.7564	TRUE	Free.Cholesterol.in.Small.LDL / Albumin	20.75	TRUE	Free.Cholesterol.in.Small.LDL / Albumin	8.06098	Cholesterol to total lipids ratio in very large HDL	13.3363	Triglycerides.in.IDL / Triglycerides.in.HDL	0.024975	-0.023957	-0.0892093	7.23983	0	2.99362	2.99362	EUR	nonHDL	5	52083226	63.4047	rs115421711	A	G	921924	0.038232	--+----++-+-+++----------+-++-+-+-+----+-+++--+-----??????--+---+--+-++++-+-+-+-+----+--+++----+---+-+------+-+-+--++++---++-++-++-++------------------++--+	-0.0383888	0.00424203	13.9004	1.26e-14	ITGA1(7):upstream_gene_variant(2)|CTD-2288O8.1(1):intron_variant(1)|PELO(2):upstream_gene_variant(2)	.|.|.	known	3.4e-19	-0.0326	5:74656539,5:156390297,5:55861595,5:72159179,5:122839931	1.02029	1.17757	yes	0.99796	EUR	LDL,nonHDL,TC	EUR:nonHDL:5:52083226:rs115421711	959:EUR:nonHDL:5:52083226:rs115421711:18.4685210829577:5:rs115421711+rs12916+rs6882076+rs9687832+rs4704043+rs952170	.	rs115421711	match	rs115421711_A(/G)	TRUE	CTD-2288O8.1|ITGA1|PELO	Cause of death: pharynx, unspecified|High light scatter percentage of red cells|High light scatter reticulocyte count|High light scatter reticulocyte percentage of red cells|Immature fraction of reticulocytes|Reticulocyte count|Reticulocyte fraction of red cells	NA	FILIP1L|ITGA1|ITGA1;PELO|PELO|UBXN6	NA	cg00190642|cg07136635|cg16619991
1103	935	RP11-345L23.1-KLHL31,KLHL31	r2 = 0.997 with rs12662589	FALSE	FALSE	FALSE	FALSE	FALSE	FALSE	.	0.734506	rs6458949	6	53508265	T	G	14	rs6458949+rs10455872+rs6689+rs78425119+rs2235215+rs80215559+rs998584+rs9402685+rs17789218+rs1265097+rs2982521+rs141783576+rs3128759+rs1544155+rs148349043	18.4179	TRUE	nonHDL	2.2714	FALSE	Total.Cholesterol.Minus.HDL.C	4.20075	FALSE	Total.Lipids.in.Small.VLDL	4.20075	FALSE	Concentration.of.Medium.LDL.Particles / Free.Cholesterol.in.Medium.VLDL	6.50915	FALSE	Concentration.of.Medium.LDL.Particles / Free.Cholesterol.in.Medium.VLDL	1.2065	Cholesteryl esters to total lipids ratio in medium HDL	3.26648	Phospholipids.in.Large.LDL / Total.Cholesterol.Minus.HDL.C	-0.00909501	-0.0129261	-0.0231985	1.92935	0	2.30841	2.30841	EUR	nonHDL	6	53508265	77.9199	rs6458949	G	T	926567	0.261703	++-++++++++++++----++++--+++--++-++++++++-+-++-+-+++-----++--++--+++++-+-+++-+-++---++-+---++++-+++-+---+++-+++-++---++---++++++++++-+++++++-++++---+--+++++	0.0179032	0.00184454	15.8705	1.35e-16	RP11-345L23.1-KLHL31(1):intergenic_region(1)|KLHL31(2):downstream_gene_variant(1)	.	known	3.82e-19	0.0142	6:161010118,6:32627700,6:160501825,6:16131156,6:25918225,6:43757896,6:135419688,6:100600097,6:31106459,6:139835329,6:127439897,6:31885930,6:116346394,6:161659369	1.16986	1.26079	yes	0.998007	EUR	LDL,nonHDL,TC	EUR:nonHDL:6:53508265:rs6458949	960:EUR:nonHDL:6:53508265:rs6458949:18.4179366370883:14:rs6458949+rs10455872+rs6689+rs78425119+rs2235215+rs80215559+rs998584+rs9402685+rs17789218+rs1265097+rs2982521+rs141783576+rs3128759+rs1544155+rs148349043	.	rs6458949	match	rs6458949_G(/T)	TRUE	KLHL31|LINC01564	NA	NA	GCLC	NA	cg06485521|cg13840445|cg16100476|cg24004532|cg26980034|H3K4me1
1104	66	.	duplicate model	FALSE	FALSE	FALSE	FALSE	FALSE	FALSE	.	.	rs11591147	1	55505647	T	G	.	.	18.4157	TRUE	nonHDL	.	TRUE	.	.	TRUE	.	.	TRUE	.	.	TRUE	.	.	.	.	.	.	.	.	.	.	.	.	HIS	nonHDL	1	55505647	80.9828	rs11591147	G	T	22401	0.00718718	-+?-------	-0.524412	0.0553204	20.4492	3.55e-21	PCSK9(2103):missense_variant(2)upstream_gene_variant(1)	.|.	known	3.84e-19	-0.432	1:109817838	1.11822	1.21392	yes	1	AFR,EAS,EUR,HIS,SAS	LDL,nonHDL,TC	HIS:nonHDL:1:55505647:rs11591147	.	.	rs11591147	match	rs11591147_G(/T)	TRUE	PCSK9	APOB apolipoprotein B|APOB assay lipoprotein fraction concentration|APOB assay lipoprotein fraction concentration in fasting sample|Cholesterol ldl|Cholesterol total|Circulating PCSK9 levels|Coronary artery disease|Illnesses of father: heart disease|LDL cholesterol|LDL cholesterol exam 1 values|LDL cholesterol female|LDL cholesterol large lipoprotein fraction concentration|LDL cholesterol large lipoprotein fraction concentration in fasting sample|LDL cholesterol lipoprotein fraction concentration|LDL cholesterol lipoprotein fraction concentration in fasting sample|LDL cholesterol male|LDL cholesterol response to statins baseline LDL cholesterol|LDL cholesterol total lipoprotein fraction concentration|LDL cholesterol total lipoprotein fraction concentration in fasting sample|Low density lipoprotein|Medication for cholesterol, blood pressure or diabetes: cholesterol lowering medication|Medication for cholesterol, blood pressure or diabetes: none of the above|Metabolite levels lipoprotein measures|Myocardial infarction|Response to statin therapy LDL C|Self-reported high cholesterol|Total cholesterol|Total cholesterol exam 1|Treatment with atorvastatin|Treatment with cholesterol lowering medication|Treatment with ezetimibe|Treatment with lipitor 10mg tablet|Treatment with simvastatin|Triglycerides by NMR lipoprotein fraction|VLDL cholesterol small lipoprotein fraction concentration|VLDL cholesterol small lipoprotein fraction concentration in fasting sample|VLDL cholesterol total lipoprotein fraction concentration|VLDL cholesterol total lipoprotein fraction concentration in fasting sample	18:2 linoleic acid (LA)|ApoB|Cholesterol esters in large LDL|Cholesterol esters in medium LDL|Cholesterol esters in medium VLDL|Concentration of IDL particles|Concentration of large LDL particles|Concentration of medium LDL particles|Concentration of small LDL particles|Concentration of small VLDL particles|Concentration of very small VLDL particles|Esterified cholesterol|Fatty acid length|Free cholesterol|Free cholesterol in IDL|Free cholesterol in large LDL|Free cholesterol in small VLDL|OmegaL6 fatty acids|Other polyunsaturated fatty acids than 18:2|Phosphatidylcholine and other cholines|Phospholipids in IDL|Phospholipids in large LDL|Phospholipids in medium LDL|Phospholipids in small VLDL|Phospholipids in very small VLDL|Serum total cholesterol|Sphingomyelins|Total cholesterol in IDL|Total cholesterol in large LDL|Total cholesterol in LDL|Total cholesterol in medium LDL|Total cholesterol in medium VLDL|Total cholesterol in small LDL|Total cholesterol in small VLDL|Total fatty acids|Total lipids in IDL|Total lipids in large LDL|Total lipids in medium LDL|Total lipids in small LDL|Total lipids in small VLDL|Total lipids in very small VLDL|Total phosphoglycerides|Triglycerides in IDL|Triglycerides in small HDL|Triglycerides in very large HDL|Triglycerides in very small VLDL	TMEM59	Apolipoprotein B	NA
1105	1151	.	duplicate model	FALSE	FALSE	FALSE	FALSE	FALSE	FALSE	.	.	rs4841132	8	9183596	G	A	.	.	18.4142	TRUE	LDL	.	TRUE	.	.	TRUE	.	.	TRUE	.	.	TRUE	.	.	.	.	.	.	.	.	.	.	.	.	AdmAFR	LDL	8	9183596	25.181	rs4841132	A	G	94622	0.882453	-+++-+++++++++++	0.0662924	0.00720751	18.4142	3.85e-19	RP11-115J16.1(5):upstream_gene_variant(1)non_coding_transcript_exon_variant(2)downstream_gene_variant(1)	.|.|.|.	known	.	.	.	.	.	yes	1	AFR,EAS,EUR,HIS,SAS	HDL,LDL,logTG,nonHDL,TC	AdmAFR:LDL:8:9183596:rs4841132	.	.	rs4841132	match	rs4841132_A(/G)	TRUE	RP11-115J16.1	2 hour fasting glucose|2 hour glucose tolerance test|AK055863 cis expression in liver|Alkaline phosphatase ALP in plasma|AW673036RC cis expression in liver|C reactive protein|C reactive protein levels|C reactive protein levels or HDL cholesterol levels pleiotropy|C reactive protein levels or LDL cholesterol levels pleiotropy|C reactive protein levels or total cholesterol levels pleiotropy|C reactive protein levels or triglyceride levels pleiotropy|Cholesterol|Cholesterol hdl|Cholesterol ldl|Cholesterol total|Coronary disease|CT hepatic steatosis|Eosinophil percentage of granulocytes|Fasting blood glucose|Fasting blood glucose in low BMI subjects|Fasting glucose|Fasting glucose related traits interaction with BMI|Fasting insulin|Fasting insulin in high BMI subjects|Fasting insulin in low BMI subjects|Fasting insulin related traits interaction with BMI|Fatty liver|Fed-up feelings|Glycemic traits pregnancy|Granulocyte count|Granulocyte percentage of myeloid white cells|HDL cholesterol|HDL Cholesterol Triglycerides HDLC TG|HDL cholesterol and Triglycerides|HDL cholesterol and Waist circumference|HDL cholesterol levels|Heel bone mineral density|Heel bone mineral density left|Heel bone mineral density right|Hematocrit|Hemoglobin concentration|High density lipoprotein|HOMA IR|Illnesses of father: heart disease|Iron status biomarkers total iron binding capacity|Irritability|LDL cholesterol|LDL cholesterol levels|Lipids|log Fasting insulin|log Fasting insulin adjusted for BMI|Low density lipoprotein|Lymphocyte percentage of white cells|Metabolic syndrome bivariate traits|Metabolic syndrome x|Metabolite levels|Metabolite levels small molecules and protein measures|Myeloid white cell count|Neuroticism score|Neutrophil count|Neutrophil percentage of granulocytes|Neutrophil percentage of white cells|Plasma lactate levels|PPP1R3B cis expression in liver|PPP1R3B gene expression in human liver|PPP1R3B gene expression in liver|Red blood cell count|Red cell distribution width|Schizophrenia|Self-reported high cholesterol|Sum basophil neutrophil counts|Sum neutrophil eosinophil counts|Total cholesterol|Total cholesterol levels|Treatment with bendroflumethiazide|Triglycerides	3Lhydroxybutyrate|AcAcO|Acetoacetate|ApoA1|Cholesterol esters in medium HDL|Citrate|Concentration of large HDL particles|Concentration of medium HDL particles|Est-C|Esterified cholesterol|Free-C|Free cholesterol|Free cholesterol in IDL|Free cholesterol in large LDL|Free cholesterol in medium HDL|Glycine|Gp/Tot-C|IDL-C|IDL-FC|IDL-L|IDL-P|IDL-PL|L-LDL-C|L-LDL-CE|L-LDL-FC|L-LDL-L|L-LDL-P|L-LDL-PL|LDL-C|LDL-C-eFR|LDL-C-lab|Leu/Glc|M-HDL-FC|M-HDL-L|M-HDL-P|M-HDL-PL|M-LDL-L|M-LDL-P|M-LDL-PL|PC|Phosphatidylcholine and other cholines|Phosphatidylcholine diacyl C40:5|Phospholipids in large HDL|Phospholipids in large LDL|Phospholipids in medium HDL|Phospholipids in medium LDL|S-HDL-L|S-LDL-P|Serum-C|Serum metabolite network profiles|Serum total cholesterol|TC-lab|Tot-C|Total cholesterol in HDL|Total cholesterol in IDL|Total cholesterol in large HDL|Total cholesterol in large LDL|Total cholesterol in medium HDL|Total lipids in large HDL|Total lipids in small HDL|Val/Glc|XS-VLDL-PL	|CTSB|LATS1|MFHAS1|RP11-10A14.4|RP11-10A14.5|RP11-115J16.1|RP11-62H7.2|TAF4	CRP|Endothelin-converting enzyme 1	cg00184457|cg02525997|cg13015300|cg17371580|cg17969579|cg24727203|cg24966363|cg26254045
1106	2409	APOE-APOC1,APOC1,APOE	r2 = 0.774 with rs429358	FALSE	FALSE	FALSE	FALSE	FALSE	FALSE	.	0.871206	rs7256200	19	45415935	T	G	1	rs7256200+rs368178	18.4134	TRUE	HDL	5.96339	FALSE	HDL.Cholesterol	336.613	TRUE	Phospholipids.in.Small.LDL	336.613	TRUE	Phospholipids.in.Small.HDL / Phospholipids.in.LDL	385.969	TRUE	Phospholipids.in.Small.HDL / Phospholipids.in.LDL	197.024	Phospholipids to total lipids ratio in small HDL	268.174	Free.Cholesterol.in.Small.HDL / Phospholipids.in.Small.HDL	-0.0285585	0.0665518	0.231354	330.65	0	49.3559	49.3559	SAS	HDL	19	45415935	70.7206	rs7256200	G	T	37943	0.0719764	??+-----------+--	-0.136949	0.0147282	18.7396	1.82e-19	APOE-APOC1(1):intergenic_region(1)|APOC1(10):upstream_gene_variant(10)|APOE(5):downstream_gene_variant(4)	.|.|.|.|.|.|.|.|.|.|.|.|.|.	known	3.86e-19	-0.115	19:54800222	1.0778	1.19086	yes	0.991249	AFR,EAS,EUR,HIS,SAS	HDL,LDL,logTG,nonHDL,TC	SAS:HDL:19:45415935:rs7256200	961:SAS:HDL:19:45415935:rs7256200:18.4134126953282:1:rs7256200+rs368178	.	rs7256200	match	rs7256200_G(/T)	TRUE	APOC1|APOE	Age-related macular degeneration|Alzheimers disease|Alzheimers disease biomarkers|APOA1 assay lipoprotein fraction concentration|APOA1 assay lipoprotein fraction concentration in fasting sample|APOB apolipoprotein B|APOB assay lipoprotein fraction concentration in fasting sample|Arm fat mass left|Arm fat mass right|Arm fat percentage left|Arm fat percentage right|Body fat percentage|Body mass index|C-reactive protein|C reactive protein|Cause of death: alzheimers disease, unspecified|Cause of death: vascular dementia, unspecified|Cerebrospinal fluid AB1 42 levels|Cerebrospinal fluid biomarker levels|Cerebrospinal fluid CSF amyloid beta Ab42|Cerebrospinal fluid CSF ptau|Cerebrospinal fluid CSF ptau in patients with clinical dementia rating 0|Cerebrospinal fluid CSF tau|Cerebrospinal fluid t tau levels|Cerebrospinal fluid t tauAB1 42 ratio|Cerebrospinal P tau181p levels|Cerebrospinal T tau levels|Chronic ischaemic heart disease|Cingulate cortical amyloid beta load|Cognitive ageing|Cognitive ageing females|Cognitive decline age related|Coronary artery disease|Diabetes diagnosed by doctor|Diastolic blood pressure|Father still alive|Fathers age at death|Frequency of stair climbing in last 4 weeks|Generalized vitiligo|HDL cholesterol lipoprotein fraction concentration|HDL cholesterol lipoprotein fraction concentration by NMR|HDL cholesterol lipoprotein fraction concentration by NMR in fasting sample|HDL cholesterol lipoprotein fraction concentration in fasting sample|High density lipoprotein|Illnesses of father: alzheimers disease or dementia|Illnesses of father: none of the above, group 1|Illnesses of mother: alzheimers disease or dementia|Illnesses of mother: diabetes|Illnesses of mother: none of the above, group 1|Illnesses of siblings: alzheimers disease or dementia|LDL cholesterol mean size lipoprotein fraction concentration|LDL cholesterol small lipoprotein fraction concentration|LDL cholesterol small lipoprotein fraction concentration in fasting sample|LDL cholesterol total lipoprotein fraction concentration|LDL cholesterol total lipoprotein fraction concentration in fasting sample|Leg fat mass left|Leg fat mass right|Leg fat percentage left|Leg fat percentage right|Low density lipoprotein|Mean corpuscular hemoglobin concentration|Medication for cholesterol, blood pressure or diabetes: cholesterol lowering medication|Medication for cholesterol, blood pressure or diabetes: none of the above|Mother still alive|Mothers age at death|Myocardial infarction|No treatment with medication for cholesterol, blood pressure, diabetes, or take exogenous hormones|Pain type experienced in last month: back pain|Parental longevity combined parental age at death|Plasma C reactive protein female|Platelet count|Plateletcrit|Posterior cortical atrophy|Pulse rate|Red cell distribution width|Self-reported angina|Self-reported dementia or alzheimers/cognitive impairment|Self-reported heart attack or myocardial infarction|Self-reported high cholesterol|Total cholesterol|Treatment with atorvastatin|Treatment with cholesterol lowering medication|Treatment with ezetimibe|Treatment with ezetrol 10mg tablet|Treatment with lipitor 10mg tablet|Treatment with rosuvastatin|Treatment with simvastatin|Triglycerides|Trunk fat mass|Trunk fat percentage|Type II diabetes|Vascular or heart problems diagnosed by doctor: angina|Vascular or heart problems diagnosed by doctor: heart attack|Verbal memory performance residualized delayed recall level|Waist circumference|Waist hip ratio|Weight|Weight change compared with 1 year ago|Whole body fat mass	18:2 linoleic acid (LA)|APOA1 assay|ApoB|APOB assay|ApoBtoApoA1|Cholesterol esters in large HDL|Cholesterol esters in large LDL|Cholesterol esters in medium HDL|Cholesterol esters in medium LDL|Cholesterol esters in medium VLDL|Concentration of IDL particles|Concentration of large HDL particles|Concentration of large LDL particles|Concentration of medium LDL particles|Concentration of medium VLDL particles|Concentration of small LDL particles|Concentration of small VLDL particles|Concentration of very small VLDL particles|Est-C|Esterified cholesterol|FAw67|Free cholesterol|Free cholesterol in IDL|Free cholesterol in large HDL|Free cholesterol in large LDL|Free cholesterol in large VLDL|Free cholesterol in medium VLDL|Free cholesterol in small VLDL|Gp/Tot-C|HDL-C assay|HDL-C by NMR|HDL diameter|IDL-C|IDL-C-eFR|IDL-FC|IDL-L|IDL-P|IDL-PL|Ile/Serum-C|L-LDL-C|L-LDL-CE|L-LDL-FC|L-LDL-L|L-LDL-P|L-LDL-PL|LA|LDL-C|LDL-C-eFR|LDL diameter|LDL mean size|LDL small|LDL total|M-HDL-L/S-HDL-L|M-LDL-C|M-LDL-C/M-LDL-PL|M-LDL-CE|M-LDL-L|M-LDL-P|M-LDL-PL|MonoLunsaturated fatty acids|OmegaL6 fatty acids|Phospholipids in IDL|Phospholipids in large HDL|Phospholipids in large LDL|Phospholipids in large VLDL|Phospholipids in medium HDL|Phospholipids in medium LDL|Phospholipids in medium VLDL|Phospholipids in small VLDL|Phospholipids in very large VLDL|Phospholipids in very small VLDL|S-LDL-C|S-LDL-L|S-LDL-P|S-VLDL-C|Serum-C|Serum ApoB|Serum Est-C|Serum IDL-C|Serum IDL-C-eFR|Serum IDL-FC|Serum IDL-L|Serum IDL-P|Serum IDL-PL|Serum L-LDL-C|Serum L-LDL-CE|Serum L-LDL-FC|Serum L-LDL-L|Serum L-LDL-P|Serum L-LDL-PL|Serum LA|Serum LDL-C|Serum LDL-C-eFR|Serum M-HDL-L/S-HDL-L|Serum M-LDL-C|Serum M-LDL-C/M-LDL-PL|Serum M-LDL-CE|Serum M-LDL-L|Serum M-LDL-P|Serum M-LDL-PL|Serum S-LDL-C|Serum S-LDL-L|Serum S-LDL-P|Serum Serum-C|Serum Tot-C|Serum total cholesterol|Serum total triglycerides|Tot-C|Total cholesterol in IDL|Total cholesterol in large HDL|Total cholesterol in large LDL|Total cholesterol in LDL|Total cholesterol in medium HDL|Total cholesterol in medium LDL|Total cholesterol in medium VLDL|Total cholesterol in small LDL|Total cholesterol in small VLDL|Total fatty acids|Total lipids in IDL|Total lipids in large HDL|Total lipids in large LDL|Total lipids in medium LDL|Total lipids in medium VLDL|Total lipids in small LDL|Total lipids in small VLDL|Total lipids in very small VLDL|Triglycerides in chylomicrons and extremely large VLDL|Triglycerides in IDL|Triglycerides in large VLDL|Triglycerides in medium VLDL|Triglycerides in small HDL|Triglycerides in small VLDL|Triglycerides in very small VLDL|XL-HDL-L/L-HDL-L	PVRL2|TOMM40	Adhesion G-protein coupled receptor F1|ADP-ribosylation factor-like protein 1|Apolipoprotein B|Apolipoprotein D|Apolipoprotein E (isoform E2)|Apolipoprotein E (isoform E3)|Beta-1,3-N-acetylglucosaminyltransferase radical fringe|Beta-defensin 119|Beta-soluble NSF attachment protein|C-reactive protein|C-Reactive Protein|Cardiotrophin-1|Caseinolytic peptidase B protein homolog|Centrosomal protein of 57 kDa|CRP|CUB and zona pellucida-like domain-containing protein 1|Cytoskeleton-associated protein 2|Deoxycytidine kinase|DNA-directed RNA polymerases I and III subunit RPAC1|Dual specificity protein kinase CLK2|Epididymal-specific lipocalin-10|Epididymis-specific alpha-mannosidase|Estrogen sulfotransferase|Glutathione S-transferase Mu 1|Immunoglobulin superfamily member 11|Interleukin-22 receptor subunit alpha-1|Killer cell immunoglobulin-like receptor 2DL5A|Leucine-rich repeat neuronal protein 1|Low-density lipoprotein receptor-related protein 1B|M-phase inducer phosphatase 2|Nuclear receptor-binding protein|PDZK1-interacting protein 1|PH and SEC7 domain-containing protein 1|Protein CEI|Protein MENT|Protein S100-A13|Ras-related protein Rab-14|Selenoprotein S|Ski-like protein|Sorting nexin-7|Stromal interaction molecule 1|Tight junction protein ZO-1|Tubulin-specific chaperone A|Ubiquitin-conjugating enzyme E2 G2|Uncharacterized protein C14orf93|Vacuolar protein sorting-associated protein 29|Valine--tRNA ligase|Zinc finger protein 276	cg02613937|cg05644480|cg06750524|cg07773593|cg09379229|cg13880303|cg19514613|cg23270113
1107	1556	RP11-655M14.12,C11orf72,NDUFV1	primary	TRUE	TRUE	FALSE	FALSE	FALSE	FALSE	.	0.728862	rs12794995	11	67372946	A	G	22	rs12794995+rs964184+rs192489212+rs174564+rs10838684+rs6589939+rs11229252+rs673335+rs56271783+rs73632737+rs150090666+rs77403571+rs10750766+rs3825061+rs10891054+rs1661052+rs7944119+rs2003892+rs140201358+rs35366909+rs2218793+rs11031791+rs4930352	18.4034	TRUE	HDL	1.47031	FALSE	HDL.Cholesterol	3.06913	FALSE	Omega.3.Fatty.Acids	3.24654	FALSE	Citrate / Alanine	5.02251	FALSE	Citrate / Alanine	2.42853	Phospholipids to total lipids ratio in medium HDL	2.56315	Polyunsaturated.Fatty.Acids / Omega.6.Fatty.Acids	0.00614277	0.00273787	-0.0165855	1.59882	0.177415	1.77597	1.95338	EUR	HDL	11	67372946	74.4673	rs12794995	G	A	1238791	0.258065	-+-----+-++--++--+-+?-+-+++++-+--++-++--+++++----+++---++++++++-++++--+-++-+----++++-++-+-?----++++-++--+--+-++-+--+++-+++-++-+----++++++-++++++++++++-+++++-++-+-+--++---	0.0115744	0.00158148	7.64653	2.26e-08	RP11-655M14.12(1):upstream_gene_variant(1)|C11orf72(2):intron_variant(2)|NDUFV1(28):upstream_gene_variant(24)	.|.|.|.|.|.|.|.|.|.|.|.|.|.|.|.	novel	3.95e-19	-0.0126	11:116648917,11:117220429,11:61588305,11:47283862,11:122518525,11:55129640,11:75450576,11:64004723,11:126226775,11:14865399,11:45913607,11:65473798,11:118944675,11:109966513,11:2942593,11:27722298,11:68593929,11:823586,11:57065586,11:10380828,11:32469729,11:66066993	0.684734	0.918603	yes	0.999232	EUR	HDL	EUR:HDL:11:67372946:rs12794995	962:EUR:HDL:11:67372946:rs12794995:18.4034029043735:22:rs12794995+rs964184+rs192489212+rs174564+rs10838684+rs6589939+rs11229252+rs673335+rs56271783+rs73632737+rs150090666+rs77403571+rs10750766+rs3825061+rs10891054+rs1661052+rs7944119+rs2003892+rs140201358+rs35366909+rs2218793+rs11031791+rs4930352	.	rs12794995	match	rs12794995_G(/A)	TRUE	NDUFV1	Arm fat-free mass right|Arm predicted mass right|Body fat percentage|Height|Mean corpuscular volume|Trunk fat mass|Trunk fat percentage|Waist circumference|Weight|Whole body fat mass	NA	AIP|ANKRD13D|CORO1B|CORO1B;PTPRCAP|DOC2GP|GSTP1|LRFN4|NDUFV1|NUDT8|PTPRCAP|RPS6KB2|SSH3|TBX10	Glutathione S-transferase P	cg00290607|cg00864171|cg01069141|cg01252023|cg01525879|cg02222982|cg02741698|cg03311252|cg04434593|cg04494051|cg04647918|cg05163510|cg06235429|cg06333012|cg06797808|cg06928838|cg07995438|cg08355456|cg08925882|cg09038676|cg09153448|cg09399878|cg09657136|cg10103635|cg10346364|cg10542975|cg11566244|cg12128589|cg12308965|cg12535569|cg12731568|cg13037245|cg13249008|cg14069091|cg14500267|cg14921275|cg14942906|cg15324580|cg16334425|cg17375396|cg18464296|cg19038228|cg19114214|cg20973735|cg21660623|cg22224704|cg23131993|cg23188684|cg23725454|cg24690094|cg25135322|cg25866895|cg26457823|cg27025925|H3K4me1|Percent-splice-in
1108	1524	OR5B15P-OR5B3	primary	TRUE	TRUE	FALSE	FALSE	FALSE	FALSE	.	0.91806	rs12575459	11	58162382	A	G	23	rs12575459+rs964184+rs192489212+rs174564+rs10838684+rs6589939+rs11229252+rs673335+rs56271783+rs73632737+rs150090666+rs77403571+rs10750766+rs3825061+rs10891054+rs1661052+rs7944119+rs2003892+rs140201358+rs35366909+rs2218793+rs11031791+rs4930352+rs12794995	18.3969	TRUE	HDL	0.622919	FALSE	HDL.Cholesterol	2.24562	FALSE	Cholesteryl.Esters.in.Very.Large.VLDL	2.24562	FALSE	Cholesteryl.Esters.in.Very.Large.VLDL / Acetate	3.86517	FALSE	Cholesteryl.Esters.in.Very.Large.VLDL / Acetate	0.487222	Phospholipids to total lipids ratio in very large HDL	1.70743	Free.Cholesterol.in.Large.VLDL / Acetate	0.0206703	-0.0193607	-0.0305558	1.6227	0	1.61955	1.61955	EUR	HDL	11	58162382	67.5838	rs12575459	G	A	1244525	0.0774267	-++-++++--++---+-+-+--+-+++-+-++-+-+++----+++--+--+---+++-+-+++-+-++----+-+-+---++++++-+++++----+--+-+--+-++++++++-+++++++-++--+-+-++--++++-++-+-++++++++++++++++++-+--++-	0.0189899	0.00260777	7.57662	2.65e-08	OR5B15P-OR5B3(1):intergenic_region(1)	OR5B15P:ENST00000609961(dist=6423),OR5B3:ENST00000309403(dist=7555)	known	4.01e-19	-0.0204	11:116648917,11:117220429,11:61588305,11:47283862,11:122518525,11:55129640,11:75450576,11:64004723,11:126226775,11:14865399,11:45913607,11:65473798,11:118944675,11:109966513,11:2942593,11:27722298,11:68593929,11:823586,11:57065586,11:10380828,11:32469729,11:66066993,11:67372946	0.678544	0.930877	yes	0.990514	EUR	HDL	EUR:HDL:11:58162382:rs12575459	963:EUR:HDL:11:58162382:rs12575459:18.3968556273798:23:rs12575459+rs964184+rs192489212+rs174564+rs10838684+rs6589939+rs11229252+rs673335+rs56271783+rs73632737+rs150090666+rs77403571+rs10750766+rs3825061+rs10891054+rs1661052+rs7944119+rs2003892+rs140201358+rs35366909+rs2218793+rs11031791+rs4930352+rs12794995	.	rs12575459	match	rs12575459_G(/A)	TRUE	LPXN|OR10Q2P|OR5B12|OR5B15P|ZFP91	Heel bone mineral density	NA	LPXN|MED19|RP11-142C4.6|ZDHHC5|ZFP91	NA	cg05655457|cg09235983|cg09293773|cg10672108|cg11051429|cg11053663|cg11728821|cg12027899|cg12485926|cg15696309|cg15911165|cg18551877|cg19350767|cg25532314
1109	1301	BNC2-RP11-132E11.2	r2 = 0.845 with rs62543565	FALSE	FALSE	FALSE	FALSE	FALSE	FALSE	.	0.379934	rs28498684	9	16900695	G	A	8	rs28498684+rs2519093+rs2740488+rs13289095+rs12551960+rs3780181+rs7864568+rs13301660+rs1571791	18.3915	TRUE	LDL	2.30782	FALSE	Clinical.LDL.Cholesterol	5.71174	FALSE	Phospholipids.in.Very.Small.VLDL	5.71174	FALSE	Phospholipids.in.Very.Small.VLDL / Albumin	8.02305	FALSE	Phospholipids.in.Very.Small.VLDL / Albumin	1.63617	Phospholipids to total lipids ratio in very large VLDL	5.89297	Total.Cholines / Total.Phospholipids.in.Lipoprotein.Particles	0.00302215	0.0074161	0.0232626	3.40392	0	2.31131	2.31131	EUR	LDL	9	16900695	36.2802	rs28498684	A	G	1218839	0.599518	--++--++-++----++-----------+---+-++-?-------+----+--++----+++--+---+--+---+----+-+----+++---++----------++++-----+---+-+------++-+++-++---------++-+-??-++----++---+-	-0.0131553	0.00141998	14.9291	1.18e-15	BNC2-RP11-132E11.2(1):intergenic_region(1)	BNC2:ENST00000486514(dist=29854),RP11-132E11.2:ENST00000430545(dist=148222)	known	4.06e-19	-0.0111	9:136141870,9:107661742,9:131466489,9:19267440,9:2640759,9:78212428,9:139340802,9:78729213	1.07155	1.18516	yes	0.994399	EUR	HDL,LDL,logTG,nonHDL,TC	EUR:LDL:9:16900695:rs28498684	964:EUR:LDL:9:16900695:rs28498684:18.3914739664228:8:rs28498684+rs2519093+rs2740488+rs13289095+rs12551960+rs3780181+rs7864568+rs13301660+rs1571791	.	rs28498684	match	rs28498684_A(/G)	TRUE	BNC2	High grade serous ovarian cancer|High light scatter percentage of red cells|High light scatter reticulocyte count|Immature fraction of reticulocytes|Invasive ovarian cancer|Medication for cholesterol, blood pressure or diabetes: cholesterol lowering medication|Melanocytic naevi|Reticulocyte count|Reticulocyte fraction of red cells|Serous invasive ovarian cancer	NA	|BNC2|BTF3|GZMH;GZMB|LILRB1	NA	cg03291755|cg10916569|cg13173848|cg14044465|H3K27ac|H3K4me1
1110	524	POC1A	primary	TRUE	TRUE	FALSE	FALSE	FALSE	FALSE	.	0.98459	rs138789058	3	52124388	T	C	16	rs138789058+rs7634917+rs1154988+rs10049088+rs1516725+rs12485478+rs2240921+rs62271373+rs2290547+rs3732356+rs11706926+rs2455850+rs2811468+rs13082076+rs11708067+rs4516580+rs2044754	18.3862	TRUE	HDL	0.6972	FALSE	HDL.Cholesterol	3.20036	FALSE	Glycoprotein.Acetyls	3.20036	FALSE	Cholesterol.in.Small.VLDL / Free.Cholesterol.in.Medium.VLDL	3.76188	FALSE	Cholesterol.in.Small.VLDL / Free.Cholesterol.in.Medium.VLDL	0.572283	Cholesteryl esters to total lipids ratio in very large HDL	2.29712	Cholesterol.in.Small.VLDL / Free.Cholesterol.in.Medium.VLDL	0.0233579	0.0364692	0.0639598	2.50316	0	0.561527	0.561527	EUR	HDL	3	52124388	69.3881	rs138789058	C	T	1236510	0.0177524	+--+-++-+---++--+--+-+-+----+-++------+--++---+---++--+---++??????---++?------??-----+---+--+-+--+++------+-++-+--------+--+-+?-+?+--++--+++-----------++----+++--?-+-?++-	-0.0399666	0.0052735	8.15183	7.05e-09	POC1A(3):intron_variant(3)	.|.|.	known	4.11e-19	-0.0408	3:50049299,3:135925191,3:156797648,3:185824004,3:12351223,3:52830764,3:150066540,3:47061183,3:119529113,3:36978647,3:15782711,3:129296847,3:152085277,3:123065778,3:114509447,3:24292940	0.731928	0.979574	yes	0.973827	EUR	HDL,LDL,logTG,TC	EUR:HDL:3:52124388:rs138789058	965:EUR:HDL:3:52124388:rs138789058:18.3861581781239:16:rs138789058+rs7634917+rs1154988+rs10049088+rs1516725+rs12485478+rs2240921+rs62271373+rs2290547+rs3732356+rs11706926+rs2455850+rs2811468+rs13082076+rs11708067+rs4516580+rs2044754	.	rs138789058	match	rs138789058_C(/T)	TRUE	POC1A	NA	NA	KLHDC8B|POC1A|PPM1M|RBM6	Thioredoxin domain-containing protein 12	cg08692210|cg22247748
1111	1646	NOP2,IFFO1	primary	TRUE	TRUE	FALSE	FALSE	FALSE	FALSE	.	0.827333	rs7298463	12	6663964	C	G	12	rs7298463+rs61941677+rs7133378+rs2338104+rs12366872+rs73119306+rs3184504+rs11045172+rs12369179+rs4883201+rs10774579+rs11170538+rs7305678	18.3605	TRUE	HDL	3.50803	FALSE	HDL.Cholesterol	3.76176	FALSE	Concentration.of.Large.HDL.Particles	3.90957	FALSE	Concentration.of.Large.HDL.Particles / Acetone	5.07253	FALSE	Concentration.of.Large.HDL.Particles / Acetone	1.96684	Triglycerides to total lipids ratio in medium VLDL	2.84581	Cholesteryl.Esters.in.Large.VLDL / Cholesterol.in.Large.VLDL	-0.000143968	-0.00328261	-0.0178848	0.253725	0.147811	1.16296	1.31077	EUR	HDL	12	6663964	16.9396	rs7298463	G	C	1239758	0.170512	---+++-++---++-+-+--+++------+----------++--------+----++-++??+--+++++---+---+--------+--+---+++++++--+-------+-+--+---+--+-+++---+-------+------------++----++---++---+--	-0.018262	0.00186452	13.1369	7.3e-14	NOP2(21):downstream_gene_variant(8)|IFFO1(10):upstream_gene_variant(3)intron_variant(5)	.|.|.|.|.|.|.|.|.|.|.|.	novel	4.36e-19	0.0143	12:125325010,12:124409502,12:109895168,12:123804721,12:57826982,12:111884608,12:20470221,12:122963550,12:9082581,12:121405210,12:53796744,12:7681181	1.19413	1.27706	yes	0.989366	EUR	HDL,logTG	EUR:HDL:12:6663964:rs7298463	966:EUR:HDL:12:6663964:rs7298463:18.3605135107314:12:rs7298463+rs61941677+rs7133378+rs2338104+rs12366872+rs73119306+rs3184504+rs11045172+rs12369179+rs4883201+rs10774579+rs11170538+rs7305678	.	rs7298463	match	rs7298463_G(/C)	TRUE	CHD4|IFFO1|LPAR5	NA	NA	CD27|CD27-AS1|CHD4|CHD4;LOC100127974|CHD4;RP5-940J5.6|FBXL20|GPR162|LPAR5|MARCKS|MCMBP;INPP5F|MRPL51;NCAPD2|NCAPD2|SUSD1|TAPBPL|VAMP1|VAMP1;TAPBPL|ZNF384	Tapasin-related protein	cg01493517|cg04911821|cg05147525|cg05900140|cg05924780|cg06362313|cg07142400|cg08431529|cg08627847|cg09832244|cg10383428|cg10692528|cg10809832|cg10899006|cg12018809|cg12024104|cg13857086|cg14033170|cg14199423|cg15464148|cg15719903|cg15838914|cg16463378|cg16770549|cg17781716|cg20600850|cg22129323|cg23164459|cg23255995|cg24853956|cg25136495|cg25655096|H3K4me1
1112	1853	RP11-804M7.2-RPS28P1	r2 = 0.998 with rs12897637	FALSE	FALSE	FALSE	FALSE	FALSE	FALSE	.	0.841314	rs12878001	14	64239629	G	T	0	rs12878001	18.3166	TRUE	logTG	4.84267	FALSE	Total.Triglycerides	9.2324	FALSE	Triglycerides.in.Large.LDL	9.2324	FALSE	Triglycerides.in.Large.LDL / Polyunsaturated.Fatty.Acids	13.2541	TRUE	Triglycerides.in.Large.LDL / Polyunsaturated.Fatty.Acids	6.38686	Cholesterol to total lipids ratio in IDL	6.40693	Free.Cholesterol.in.Small.LDL / Cholesterol.in.Small.LDL	0.00341443	-0.00744566	-0.0326017	4.38973	0	4.02174	4.02174	EUR	logTG	14	64239629	58.3708	rs12878001	T	G	1246682	0.161183	+++++-++-+++-++-++?++++++-++-++++-+-+--++-+++-++--++-++-++++-+++-++++---+++++-++-++---++++++-+--++++++---+--+--+-+++++++--++---+-+-+++--++++++-+-+++-++++++++++?++-+++++-++-++++	0.0207307	0.0018692	18.3166	4.82e-19	RP11-804M7.2-RPS28P1(1):intergenic_region(1)	RP11-804M7.2:ENST00000554348(dist=10762),RPS28P1:ENST00000604589(dist=35635)	known	.	.	.	.	.	yes	0.994331	EUR	LDL,logTG,nonHDL,TC	EUR:logTG:14:64239629:rs12878001	967:EUR:logTG:14:64239629:rs12878001:18.3166285310736:0:rs12878001	.	rs12878001	match	rs12878001_T(/G)	TRUE	RP11-804M7.2	High light scatter percentage of red cells|High light scatter reticulocyte count|Mean platelet volume|Red cell distribution width|Reticulocyte fraction of red cells	Palmitoyl dihydrosphingomyelin (d18:0/16:0)|Palmitoyldihydrosphingomyelin|Sphingomyelin|Sphingomyelin (d18:1/14:0, d16:1/16:0)|Sphingomyelin (d18:1/15:0, d16:1/17:0)|Sphingomyelin (d18:1/20:0, d16:1/22:0)|Sphingomyelin (d18:1/21:0, d17:1/22:0, d16:1/23:0)	SYNE2	NA	cg01166350|cg02464912|cg07961098|cg10771480|cg16503753|cg20648149|cg23609375|cg25573640|cg26085966
1113	92	NFIA	r2 = 1 with rs188503412	FALSE	FALSE	FALSE	FALSE	FALSE	FALSE	.	0.999985	rs188503412	1	61680217	G	A	9	rs188503412+rs10889333+rs2281721+rs114165349+rs1337101+rs4660690+rs2642438+rs10494363+rs1883783+rs12750321	18.308	TRUE	logTG	0.0345827	FALSE	Total.Triglycerides	1.32136	FALSE	Free.Cholesterol.in.Very.Large.HDL	1.32136	FALSE	Triglycerides.in.Very.Large.HDL / Triglycerides.in.Small.VLDL	1.57777	FALSE	Triglycerides.in.Very.Large.HDL / Triglycerides.in.Small.VLDL	0.620988	Phospholipids to total lipids ratio in chylomicrons and extremely large VLDL	0.979801	Total.Lipids.in.Small.VLDL / Concentration.of.VLDL.Particles	-0.0995591	0.0451031	0.874671	1.28678	0	0.256412	0.256412	EUR	logTG	1	61680217	89.6477	rs188503412	A	G	585342	0.00120015	????-???????????????????-??????????????????????????????????????????????????????-??????????????????????????????????????????????????????????????????????????????-?????????????????	-0.362757	0.0381117	13.704	1.98e-14	NFIA(14):intron_variant(10)	.|.|.|.|.|.|.|.|.	known	4.92e-19	-0.227	1:62957030,1:230297136,1:27021913,1:219726100,1:39819503,1:220970028,1:149909495,1:54890956,1:154251626	1.13361	1.59805	yes	0.458816	EUR	LDL,logTG,nonHDL	EUR:logTG:1:61680217:rs188503412	968:EUR:logTG:1:61680217:rs188503412:18.3080348972326:9:rs188503412+rs10889333+rs2281721+rs114165349+rs1337101+rs4660690+rs2642438+rs10494363+rs1883783+rs12750321	.	rs188503412	match	rs188503412_A(/G)	TRUE	NFIA	NA	NA	NA	NA	NA
1114	1414	HK1	r2 = 1 with rs17476364	FALSE	FALSE	FALSE	FALSE	FALSE	FALSE	.	0.890514	rs17476364	10	71094504	C	T	4	rs17476364+rs2068888+rs9423289+rs7910135+rs7903402	18.2857	TRUE	nonHDL	5.75465	FALSE	Total.Cholesterol.Minus.HDL.C	7.42605	FALSE	Free.Cholesterol.in.IDL	7.42605	FALSE	Free.Cholesterol.in.IDL / Pyruvate	11.1763	FALSE	Free.Cholesterol.in.IDL / Pyruvate	4.28326	Phospholipids to total lipids ratio in large HDL	4.48486	Phospholipids.in.Large.HDL / Concentration.of.Large.HDL.Particles	0.0060217	0.0118605	0.030546	1.67139	0	3.75027	3.75027	EUR	nonHDL	10	71094504	92.4417	rs17476364	T	C	925856	0.0994112	+-+---+--+-+++------------++--+-+----+++-------+-+--??--++--+++-+--+--+-+++-+---+++------+++---------++-+------+----+--+---------++-----+-+-------+-+---+-+-	-0.0253603	0.00271897	14.717	1.92e-15	HK1(2259):upstream_gene_variant(1)intron_variant(14)	.|.|.|.|.|.|.|.	known	5.18e-19	0.0207	10:94839642,10:124704695,10:118398046,10:17259772	1.09176	1.22514	yes	0.996797	AFR,EUR	LDL,logTG,nonHDL,TC	EUR:nonHDL:10:71094504:rs17476364	969:EUR:nonHDL:10:71094504:rs17476364:18.2856702402548:4:rs17476364+rs2068888+rs9423289+rs7910135+rs7903402	.	rs17476364	match	rs17476364_T(/C)	TRUE	HK1	Birth weight of first child|HbA1c|Hematocrit|Hemoglobin concentration|High light scatter percentage of red cells|High light scatter reticulocyte count|High light scatter reticulocyte percentage of red cells|Immature fraction of reticulocytes|Mean corpuscular hemoglobin|Mean corpuscular volume|Red blood cell count|Red cell distribution width|Reticulocyte count|Reticulocyte fraction of red cells|Self-reported high cholesterol	NA	HK1|HLA-G	NA	cg06748146|cg09273059|cg09992116|cg11186706|cg20372666|cg22356324|cg23177739|cg24699895
1115	596	DGKQ,TMEM175	primary	TRUE	TRUE	FALSE	FALSE	FALSE	FALSE	.	0.454608	rs1051613	4	951179	A	G	8	rs1051613+rs13107325+rs2167750+rs114816312+rs138307849+rs73243877+rs1425485+rs547953616+rs342469	18.2716	TRUE	HDL	3.36227	FALSE	HDL.Cholesterol	4.25405	FALSE	Cholesteryl.Esters.in.Large.HDL	4.58948	FALSE	Citrate / Cholesteryl.Esters.in.HDL	7.87286	FALSE	Citrate / Cholesteryl.Esters.in.HDL	2.79402	Cholesterol to total lipids ratio in large LDL	4.67449	Free.Cholesterol.in.Small.VLDL / Cholesterol.in.Small.VLDL	0.00312914	0.00645255	0.0197877	0.891783	0.335432	3.28337	3.61881	EUR	HDL	4	951179	0.820782	rs1051613	G	A	1235568	0.538074	+++++-++++-+-++-++++?-+++++-+-+-++-+-?+-+++++++-+++-++++++-+??---++++++--+++---+++++-++--+?+-+-++--+-+++-+++-++--++++--+---+--+++--+-+-+++++-+++-+++++----+-+-+-+++--+--++	0.0133651	0.00140571	12.4229	3.78e-13	DGKQ(5):downstream_gene_variant(3)|TMEM175(21):downstream_gene_variant(7)intron_variant(7)	.|.|.|.|.|.|.|.|.|.|.|.	known	5.35e-19	-0.0108	4:103188709,4:89730074,4:110638824,4:110095620,4:26047616,4:157681890,4:100020668,4:88050554	1.13346	1.23751	yes	0.989856	EUR	HDL,logTG,nonHDL	EUR:HDL:4:951179:rs1051613	970:EUR:HDL:4:951179:rs1051613:18.2716462179788:8:rs1051613+rs13107325+rs2167750+rs114816312+rs138307849+rs73243877+rs1425485+rs547953616+rs342469	.	rs1051613	match	rs1051613_G(/A)	TRUE	TMEM175	Parkinsons disease|Waist circumference	NA	CRIPAK|CTBP1|DGKQ|FGFRL1|GAK|IDUA|IDUA;SLC26A1|MFSD7|PCGF3|PCGF3;RP11-440L14.1|SLC26A1|TMEM175|UVSSA	Alpha-L-iduronidase	cg00187933|cg00226822|cg00230205|cg00247629|cg00495574|cg00614959|cg00713278|cg00741675|cg00788025|cg00846425|cg01242123|cg01345055|cg01437235|cg01572696|cg02014217|cg02070118|cg03162143|cg03250742|cg03414932|cg04113154|cg04220779|cg05178683|cg05327835|cg05448404|cg05585742|cg05667917|cg05804872|cg06091804|cg06222114|cg06494872|cg06672737|cg06673130|cg06821199|cg07002902|cg07007312|cg07079724|cg07224469|cg07828340|cg07976860|cg08136276|cg08222618|cg08395784|cg08766099|cg09151583|cg09153458|cg09216008|cg09237302|cg09269619|cg09279566|cg09359391|cg09821533|cg09870834|cg09887251|cg10009224|cg10843276|cg10852718|cg10864200|cg11017086|cg11107149|cg12414557|cg13361141|cg13485809|cg13941682|cg13956645|cg14183865|cg14517359|cg14530993|cg15105011|cg15457005|cg15639776|cg15673547|cg16185996|cg16817180|cg17128947|cg17265358|cg17397159|cg17397631|cg17705041|cg18586891|cg18699025|cg19107815|cg19408572|cg20456258|cg20814179|cg20822818|cg20916646|cg21038264|cg21249729|cg21616051|cg21628539|cg21743826|cg21835780|cg21942184|cg22718636|cg22777513|cg23077453|cg23092788|cg23376390|cg23939001|cg23958868|cg23992470|cg24158141|cg24226891|cg24793722|cg25428177|cg25712567|cg25932599|cg26087408|cg26814241|cg27494429|H3K27ac|H3K4me1|Percent-splice-in
1116	1677	ARID2	r2 = 0.942 with rs34072608	FALSE	FALSE	FALSE	FALSE	FALSE	FALSE	.	0.789615	rs11183212	12	46213867	G	A	11	rs11183212+rs76895963+rs12303671+rs79395356+rs4149056+rs11045171+rs149793040+rs11113118+rs580063+rs11057840+rs4963975+rs11046481	18.2472	TRUE	logTG	3.95145	FALSE	Total.Triglycerides	5.12444	FALSE	Triglycerides.in.Small.LDL	5.12444	FALSE	Triglycerides.in.Small.HDL / Triglycerides.in.Small.VLDL	7.31361	FALSE	Triglycerides.in.Small.HDL / Triglycerides.in.Small.VLDL	2.72692	Cholesteryl esters to total lipids ratio in large LDL	5.07544	Total.Lipids.in.IDL / Total.Free.Cholesterol	-0.00433098	-0.0134601	-0.0283121	1.17299	0	2.18917	2.18917	EUR	logTG	12	46213867	59.4478	rs11183212	A	G	1253225	0.202427	++-+++++-+--++-++--++-+-+-++-++++--+-+-+++++-+-+++-+-+++---++-+---++-+-+-+-++++++-+-+++-+-+--+++-++-+-++++++----++++++-+++++---+++-++++--+-++++++-+++-+++++++-+-++++-+++-+-+-+++	0.0157919	0.00173245	12.6322	2.33e-13	ARID2(9):intron_variant(2)	.|.	known	5.66e-19	0.0133	12:4384844,12:124492610,12:57738600,12:21331549,12:20470199,12:109661672,12:107199142,12:123206340,12:125316055,12:26443030,12:22747967	1.04704	1.18736	yes	0.9994	EUR	logTG,TC	EUR:logTG:12:46213867:rs11183212	971:EUR:logTG:12:46213867:rs11183212:18.2471835688117:11:rs11183212+rs76895963+rs12303671+rs79395356+rs4149056+rs11045171+rs149793040+rs11113118+rs580063+rs11057840+rs4963975+rs11046481	.	rs11183212	match	rs11183212_A(/G)	TRUE	ARID2|SCAF11	Height|Type 2 diabetes	NA	SCAF11|SLC38A1	NA	cg15251256|cg27173292
1117	1339	ABCA1	r2 = 1 with rs2740488	FALSE	FALSE	FALSE	FALSE	FALSE	FALSE	.	0.736504	rs2740488	9	107661742	C	A	1	rs2740488+rs8176636	18.2411	TRUE	nonHDL	12.6974	TRUE	Total.Cholesterol.Minus.HDL.C	44.0932	TRUE	Triglycerides.in.Large.HDL	44.0932	TRUE	Triglycerides.in.Very.Large.HDL / Triglycerides.in.Very.Small.VLDL	78.7843	TRUE	Triglycerides.in.Very.Large.HDL / Triglycerides.in.Very.Small.VLDL	25.3459	Phospholipids to total lipids ratio in medium HDL	42.8151	Total.Lipids.in.Large.HDL / Concentration.of.Large.HDL.Particles	0.0429662	0.048335	0.0797367	31.3959	0	34.6911	34.6911	EAS	nonHDL	9	107661742	124.324	rs2740488	A	C	110765	0.243488	-------------+-------+----+---++------++-------+++------+------+---+---+-++-++-+-+---	-0.046548	0.00499135	17.9351	1.16e-18	ABCA1(4):intron_variant(3)	.|.|.	known	5.74e-19	-0.042	9:136151579	1.09411	1.10829	yes	0.994495	AFR,EAS,EUR,HIS,SAS	HDL,LDL,logTG,nonHDL,TC	EAS:nonHDL:9:107661742:rs2740488	972:EAS:nonHDL:9:107661742:rs2740488:18.241088107602:1:rs2740488+rs8176636	.	rs2740488	match	rs2740488_A(/C)	TRUE	ABCA1	Advanced age related macular degeneration|Age-related macular degeneration|APOA1 apolipoprotein AI|Cholesterol|Cholesterol hdl|Cholesterol total|HDL cholesterol|HDL cholesterol levels|HDL in metabolic styndrome subjects without diabetes|High density lipoprotein|LDL cholesterol|Lipid metabolism|Lipid metabolism phenotypes|Low density lipoprotein|Metabolic syndrome|Metabolic syndrome domains Atherogenic Dyslipidemia PC2|Metabolic syndrome domains Multivariate analysis|Metabolic syndrome x|Metabolite levels lipoprotein measures|Self-reported high cholesterol|Total cholesterol|Total cholesterol change with statins|Total cholesterol levels|Treatment with atorvastatin|Treatment with cholesterol lowering medication|Triglycerides|Triglycerides change with statins|Waist hip ratio adjusted for physical activity	ApoA1|Cholesterol esters in large HDL|Cholesterol esters in very large HDL|Concentration of large HDL particles|Concentration of very large HDL particles|Free-C/Est-C|Free cholesterol in large HDL|Free cholesterol in very large HDL|HDL-C-lab|HDL diameter|LDL diameter|Phospholipids in very large HDL|Serum Free-C/Est-C|Serum Tot-C/Est-C|Tot-C/Est-C|Total cholesterol in HDL|Total cholesterol in large HDL|Total cholesterol in very large HDL|Total lipids in large HDL|Total lipids in very large HDL|Triglycerides in very large HDL|XL-HDL-C|XL-HDL-CE|XL-HDL-FC|XL-HDL-L|XL-HDL-L/M-HDL-L|XL-HDL-L/S-HDL-L|XL-HDL-P|XL-HDL-PL	AC097370.10|NIPSNAP3A	NA	cg02945674|cg14019050|cg14313833
1118	1575	AP000797.3	MAF<1%	FALSE	FALSE	FALSE	FALSE	FALSE	FALSE	.	0.999924	rs759831202	11	115554537	A	T	8	rs759831202+rs964184+rs192489212+rs174562+rs56271783+rs3758669+rs1037169+rs150090666+rs10750766	18.2411	TRUE	logTG	0.349714	FALSE	Total.Triglycerides	1.61897	FALSE	Glycine	1.78778	FALSE	Cholesterol.in.Medium.VLDL / Cholesteryl.Esters.in.VLDL	2.06558	FALSE	Cholesterol.in.Medium.VLDL / Cholesteryl.Esters.in.VLDL	1.13005	Phospholipids to total lipids ratio in medium HDL	1.85094	Phospholipids.in.Medium.VLDL / Free.Cholesterol.in.VLDL	-0.0832086	0.0505282	0.602568	1.26926	0.168811	0.277794	0.446605	EUR	logTG	11	115554537	123.511	rs759831202	T	A	632463	0.000462478	??????????????????????-?-????-??????????-?-+????????????-??????????????????????????+???????????????-????????-??????????+????????????????????????????+?????????+??+???-??????????	-0.621662	0.0593828	16.4103	3.89e-17	AP000797.3(1):intron_variant(1)	.	known	5.74e-19	0.337	11:116648917,11:117220429,11:61585144,11:64004723,11:47272579,11:13361005,11:14865399,11:65473798	1.36614	1.84469	no	0.355498	NA (not independent)	NA (not independent)	EUR:logTG:11:115554537:rs759831202	973:EUR:logTG:11:115554537:rs759831202:18.241088107602:8:rs759831202+rs964184+rs192489212+rs174562+rs56271783+rs3758669+rs1037169+rs150090666+rs10750766	.	rs759831202	match	rs759831202_T(/A)	TRUE	AP000797.3	NA	NA	NA	NA	NA
1119	1930	RNF111	r2 = 1 with rs112147665	FALSE	FALSE	FALSE	FALSE	FALSE	FALSE	.	0.99969	rs112147665	15	59277019	C	T	4	rs112147665+rs1077834+rs72749502+rs62011285+rs79391862	18.2366	TRUE	TC	1.71325	FALSE	Total.Cholesterol	15.3147	TRUE	Triglycerides.in.Large.HDL	15.3147	TRUE	Free.Cholesterol.in.Small.HDL / Concentration.of.Small.HDL.Particles	19.0681	TRUE	Free.Cholesterol.in.Small.HDL / Concentration.of.Small.HDL.Particles	11.1123	Free cholesterol to total lipids ratio in small HDL	16.9687	Free.Cholesterol.in.Small.HDL / Concentration.of.Small.HDL.Particles	-0.33038	0.249412	1.06651	13.6015	0	3.75333	3.75333	EUR	TC	15	59277019	79.4775	rs112147665	T	C	866021	0.00206231	??+--+--??+?+?-???-+?++?+??++?+??-??+????+?++-+-++++++++-+++??????--??????+?++?-???++??+----??+-+?????++-??+++??++?++--++??-+-+?????-+?++++-?++++?+++??+++++????++?+-??+-??++??++	0.159226	0.0175915	13.357	4.4e-14	RNF111(13):upstream_gene_variant(5)intron_variant(1)	.|.|.|.|.|.	known	5.8e-19	-0.137	15:58723479,15:57297078,15:63791063,15:53739426	1.03363	1.16223	yes	0.752201	EUR	HDL,logTG,TC	EUR:TC:15:59277019:rs112147665	974:EUR:TC:15:59277019:rs112147665:18.2365720064371:4:rs112147665+rs1077834+rs72749502+rs62011285+rs79391862	.	rs112147665	match	rs112147665_T(/C)	TRUE	RNF111	NA	NA	NA	NA	NA
1120	2124	STAT5B	MAF<1%	FALSE	FALSE	FALSE	FALSE	FALSE	FALSE	.	0.998996	rs180705493	17	40359483	A	G	12	rs180705493+rs72836561+rs2376583+rs881844+rs34931250+rs200576810+rs3803800+rs4264433+rs115271198+rs72828813+rs28583584+rs11870735+rs9915591	18.2262	TRUE	HDL	0.684261	FALSE	HDL.Cholesterol	0.867837	FALSE	Average.Diameter.for.HDL.Particles	1.52603	FALSE	Total.Free.Cholesterol / Phospholipids.in.LDL	1.69035	FALSE	Total.Free.Cholesterol / Phospholipids.in.LDL	1.10909	Phospholipids to total lipids ratio in medium LDL	1.37107	Total.Free.Cholesterol / Phospholipids.in.LDL	-0.00238806	0.046745	0.156152	0.183576	0.658192	0.164319	0.822511	EUR	HDL	17	40359483	66.3678	rs180705493	G	A	1176003	0.00348596	+?++?--???-??????+++???----+-+-??-+?-?-+?-+-?+--------+--+++??????++??-?--?---??---+-++??----?-????+--++++--?--+-?+?+-?-++?+?-?-???--+--+-++?+--?+--+??+-+-??-??+???--?-+-	-0.112174	0.0136271	9.4942	3.2e-10	STAT5B(7):upstream_gene_variant(1)downstream_gene_variant(3)intron_variant(1)	.	known	5.94e-19	0.115	17:41926126,17:76402105,17:37810218,17:66879927,17:41166479,17:7462969,17:45737275,17:46319476,17:42984085,17:17483297,17:481604,17:65826090	0.86325	0.975426	yes	0.697274	EUR	HDL,nonHDL	EUR:HDL:17:40359483:rs180705493	975:EUR:HDL:17:40359483:rs180705493:18.2262135550188:12:rs180705493+rs72836561+rs2376583+rs881844+rs34931250+rs200576810+rs3803800+rs4264433+rs115271198+rs72828813+rs28583584+rs11870735+rs9915591	.	rs180705493	match	rs180705493_G(/A)	TRUE	STAT5B	NA	NA	NA	NA	NA
1121	2232	LIPG-SMUG1P1	primary	TRUE	TRUE	TRUE	TRUE	FALSE	FALSE	.	0.181136	rs4939883	18	47167214	C	T	0	rs4939883	18.2188	TRUE	HDL	47.7308	TRUE	HDL.Cholesterol	73.7892	TRUE	Phospholipids.in.Medium.HDL	73.7892	TRUE	Phospholipids.in.Small.LDL / Total.Free.Cholesterol	91.1592	TRUE	Phospholipids.in.Small.LDL / Total.Free.Cholesterol	22.7423	Free cholesterol to total lipids ratio in very large HDL	71.8133	Phospholipids.in.Small.LDL / Total.Free.Cholesterol	0.010386	-0.0478771	-0.110449	26.0584	0	17.37	17.37	SAS	HDL	18	47167214	68.9436	rs4939883	T	C	40173	0.86929	+++++++++++++++++	0.0954163	0.0104142	18.2188	6.04e-19	LIPG-SMUG1P1(1):intergenic_region(1)	LIPG:ENST00000261292(dist=47942),SMUG1P1:ENST00000590640(dist=9506)	known	.	.	.	.	.	yes	1	AFR,EAS,EUR,HIS,SAS	HDL,LDL,nonHDL,TC	SAS:HDL:18:47167214:rs4939883	976:SAS:HDL:18:47167214:rs4939883:18.2188041038371:0:rs4939883	.	rs4939883	match	rs4939883_T(/C)	TRUE	SMUG1P1	APOA1 assay lipoprotein fraction concentration|APOA1 assay lipoprotein fraction concentration in fasting sample|Cholesterol hdl|Cholesterol total|HDL cholesterol|HDL cholesterol large lipoprotein fraction concentration|HDL cholesterol large lipoprotein fraction concentration in fasting sample|HDL cholesterol lipoprotein fraction concentration|HDL cholesterol lipoprotein fraction concentration by NMR|HDL cholesterol lipoprotein fraction concentration by NMR in fasting sample|HDL cholesterol lipoprotein fraction concentration in fasting sample|HDL cholesterol mean size lipoprotein fraction concentration|HDL cholesterol mean size lipoprotein fraction concentration in fasting sample|High density lipoprotein|LDL cholesterol large lipoprotein fraction concentration|LDL cholesterol mean size lipoprotein fraction concentration|LDL cholesterol mean size lipoprotein fraction concentration in fasting sample|Lipid metabolism phenotypes|Total cholesterol|Total cholesterol levels	ApoA1|Cholesterol esters in large HDL|Cholesterol esters in medium HDL|Cholesterol esters in very large HDL|Concentration of large HDL particles|Concentration of medium HDL particles|Concentration of very large HDL particles|Free cholesterol in large HDL|Free cholesterol in medium HDL|Free cholesterol in very large HDL|HDL diameter|Phosphatidylcholine and other cholines|Phospholipids in large HDL|Phospholipids in medium HDL|Phospholipids in very large HDL|Total cholesterol in HDL|Total cholesterol in large HDL|Total cholesterol in medium HDL|Total cholesterol in very large HDL|Total lipids in large HDL|Total lipids in very large HDL|Total phosphoglycerides|Triglycerides in very large HDL|X-03094	GTF2H5|LIPG|RPL17	Apolipoprotein A-1|Janus kinase and microtubule-interacting protein 3	cg00254095|cg11857433|cg15677957|cg15927357|cg18394275|cg23756872|cg25416605
1122	1206	DMTN	r2 = 1 with rs900776	FALSE	FALSE	FALSE	FALSE	FALSE	FALSE	.	0.825566	rs900776	8	21918089	C	A	9	rs900776+rs28601761+rs9987289+rs9297994+rs35570672+rs2737245+rs9298506+rs11787335+rs117139027+rs7839474	18.2013	TRUE	TC	3.21359	FALSE	Total.Cholesterol	7.29045	FALSE	Concentration.of.Large.LDL.Particles	7.29045	FALSE	Phospholipids.in.Medium.HDL / Phosphoglycerides	8.62201	FALSE	Phospholipids.in.Medium.HDL / Phosphoglycerides	3.03414	Phospholipids to total lipids ratio in small HDL	6.90981	Phospholipids.in.Medium.HDL / Phosphoglycerides	-0.012979	0.00821326	0.0334365	4.07686	0	1.33156	1.33156	EUR	TC	8	21918089	51.3457	rs900776	A	C	1314220	0.16914	-+++---+----+----++-?--++---+-----+--+--------+----+--+----------+-+----++--------+-------+++?---+---+---+++++----------++----+-+-+-----+-+--+--+--++-++-+--++-++---+--++-++-+---	-0.0178774	0.00180888	15.7728	1.69e-16	DMTN(23):intron_variant(21)	.|.|.|.|.|.|.|.|.|.|.|.|.|.|.|.|.|.	known	6.29e-19	-0.0138	8:126500031,8:9183358,8:59392324,8:18272635,8:116658583,8:55437524,8:145044104,8:29024943,8:61455861	1.22559	1.29546	yes	0.988616	EUR	LDL,nonHDL,TC	EUR:TC:8:21918089:rs900776	977:EUR:TC:8:21918089:rs900776:18.2013493545547:9:rs900776+rs28601761+rs9987289+rs9297994+rs35570672+rs2737245+rs9298506+rs11787335+rs117139027+rs7839474	.	rs900776	match	rs900776_A(/C)	TRUE	DMTN	NA	NA	DMTN|EPB49|FAM160B2|GFRA2|HSPB1|NPM2|NUDT18|RASA2|REEP4	Ephrin type-B receptor 3	cg02046552|cg02649613|cg03021802|cg03025830|cg03292675|cg03399239|cg03520938|cg04662594|cg06672250|cg07170045|cg07664173|cg08095204|cg08149865|cg09539908|cg09562539|cg10194829|cg10296516|cg12474983|cg16293656|cg16782396|cg18901355|cg19433341|cg20321432|cg22294063|cg23188819|cg24382070|cg25159159|cg25400753|cg25985013|cg26069514|cg26344606|cg26495757|cg27315996|H3K4me1
1123	1034	SNX8	r2 = 1 with rs144787122	FALSE	FALSE	FALSE	FALSE	FALSE	FALSE	.	0.996006	rs144787122	7	2296552	G	A	7	rs144787122+rs17725246+rs55696093+rs4722551+rs10272002+rs564449+rs12533280+rs6967728	18.1726	TRUE	LDL	5.16898	FALSE	Clinical.LDL.Cholesterol	6.55371	FALSE	Free.Cholesterol.in.Large.LDL	6.74929	FALSE	Albumin / Sphingomyelins	13.3071	TRUE	Albumin / Sphingomyelins	4.75348	Phospholipids to total lipids ratio in small VLDL	6.90025	Albumin / Sphingomyelins	0.179615	-0.131636	-0.230112	1.38473	0.195582	6.55779	6.75337	EUR	LDL	7	2296552	2.95917	rs144787122	A	G	1029170	0.00365926	??-++---??+?-+--+++?+-?-???+??+??+-?++-+++++????????+??++?++----?++--+??-+?+++++--+?++???+?+-----+?+-+?+??++++++++?+-+?--?--++?++-+-+?-++-++-?????+?++-++-??++??-???+?	0.112032	0.012239	14.5932	2.55e-15	SNX8(9):missense_variant(1)non_coding_transcript_exon_variant(1)downstream_gene_variant(1)	.	known	6.72e-19	0.0973	7:44581986,7:21605973,7:25991826,7:1047615,7:100321138,7:36171953,7:97915637	1.05981	1.15141	yes	1	EUR	HDL,LDL,nonHDL,TC	EUR:LDL:7:2296552:rs144787122	978:EUR:LDL:7:2296552:rs144787122:18.1726307269462:7:rs144787122+rs17725246+rs55696093+rs4722551+rs10272002+rs564449+rs12533280+rs6967728	.	rs144787122	match	rs144787122_A(/G)	TRUE	SNX8	Diseases of pulp and periapical tissues	NA	NA	NA	NA
1124	99	.	model contains colinear SNP	FALSE	FALSE	FALSE	FALSE	FALSE	FALSE	.	.	rs10889333	1	62957030	A	G	3	rs10889333+rs611917+rs151193009+rs146230035	18.1574	TRUE	nonHDL	.	TRUE	.	.	TRUE	.	.	TRUE	.	.	TRUE	.	.	.	.	.	.	.	.	.	.	.	.	EAS	nonHDL	1	62957030	92.2814	rs10889333	G	A	107871	0.176007	+----+----+-++--+-+--++-+-++-+-----+-+--+-------+++----+-----+----?----++---+--+-----	-0.0532254	0.00575036	17.6803	2.09e-18	DOCK7(8):downstream_gene_variant(1)intron_variant(3)	.|.|.	known	6.96e-19	0.0476	1:109815252,1:55509585,1:56180613	1.08348	1.11818	yes	0.998109	AFR,EAS,EUR,HIS,SAS	HDL,LDL,logTG,nonHDL,TC	EAS:nonHDL:1:62957030:rs10889333	979:EAS:nonHDL:1:62957030:rs10889333:18.1573907603894:3:rs10889333+rs611917+rs151193009+rs146230035	.	rs10889333	match	rs10889333_G(/A)	TRUE	AL138847.1|DOCK7|RP11-230B22.1|USP1	Arachidic acid 20:0|Cholesterol total|LDL cholesterol|Lipid traits|Low density lipoprotein|Mean platelet volume|Medication for cholesterol, blood pressure or diabetes: cholesterol lowering medication|Platelet count|Platelet distribution width|Self-reported high cholesterol|Total cholesterol|Treatment with cholesterol lowering medication|Treatment with simvastatin|Triglycerides	1-oleoyl-GPI|1-oleoyl-GPI (18:1)|1-palmitoyl-2-arachidonoyl-GPI|1-palmitoyl-2-arachidonoyl-GPI (16:0/20:4)|1-stearoyl-2-arachidonoyl-GPI|1-stearoyl-2-arachidonoyl-GPI (18:0/20:4)|1-stearoyl-2-linoleoyl-GPI|1-stearoyl-2-linoleoyl-GPI (18:0/18:2)|1-stearoyl-GPI|1-stearoyl-GPI (18:0)|18:2 linoleic acid (LA)|2-stearoyl-GPI|2-stearoyl-GPI (18:0)|ApoB|Cholesterol esters in large VLDL|Cholesterol esters in medium VLDL|Concentration of chylomicrons and extremely large VLDL particles|Concentration of IDL particles|Concentration of large VLDL particles|Concentration of medium HDL particles|Concentration of medium VLDL particles|Concentration of small LDL particles|Concentration of small VLDL particles|Concentration of very large VLDL particles|Concentration of very small VLDL particles|Esterified cholesterol|FAw67|Free cholesterol in IDL|Free cholesterol in large VLDL|Free cholesterol in medium VLDL|Free cholesterol in small VLDL|Gp/Serum-TG|IDL-TG|Ile/Serum-TG|L-VLDL-C|L-VLDL-CE|L-VLDL-FC|L-VLDL-L|L-VLDL-P|L-VLDL-PL|LA|Leu/Serum-TG|M-VLDL-C|M-VLDL-CE|M-VLDL-FC|M-VLDL-L|M-VLDL-P|M-VLDL-PL|MobCH|MobCH2|MobCH3|OmegaL6 fatty acids|Phosphatidylcholine acyl-alkyl C36:2|Phosphatidylcholine acyl-alkyl C40:1|Phosphatidylcholine acyl-alkyl C40:6|Phosphatidylcholine acyl-alkyl C42:0|Phosphatidylcholine and other cholines|Phosphatidylcholine diacyl C34:2|Phosphatidylcholine diacyl C36:2|Phosphatidylcholine diacyl C36:3|Phosphatidylcholine diacyl C36:4|Phosphatidylcholine diacyl C38:5|Phosphatidylcholine diacyl C38:6|Phosphatidylcholine diacyl C40:6|Phosphatidylcholine diacyl C42:4|Phosphatidylcholine diacyl C42:5|Phospholipids in chylomicrons and extremely large VLDL|Phospholipids in IDL|Phospholipids in large VLDL|Phospholipids in medium HDL|Phospholipids in medium VLDL|Phospholipids in small VLDL|Phospholipids in very large VLDL|Phospholipids in very small VLDL|S-VLDL-FC|S-VLDL-L|S-VLDL-P|S-VLDL-PL|S-VLDL-TG|Serum-TG|Serum-TG/Glc|Serum Gp/Serum-TG|Serum MobCH|Serum MobCH3|Serum Serum-TG|Serum total cholesterol|Serum total triglycerides|Serum Val/Serum-TG|Serum VLDL-TG-eFR|Serum XS-VLDL-TG|Total cholesterol in large VLDL|Total cholesterol in medium VLDL|Total cholesterol in small VLDL|Total fatty acids|Total lipids in chylomicrons and extremely large VLDL|Total lipids in IDL|Total lipids in large VLDL|Total lipids in medium VLDL|Total lipids in small VLDL|Total lipids in very large VLDL|Total lipids in very small VLDL|Total phosphoglycerides|Triglycerides in chylomicrons and extremely large VLDL|Triglycerides in IDL|Triglycerides in large VLDL|Triglycerides in medium VLDL|Triglycerides in small VLDL|Triglycerides in very large HDL|Triglycerides in very large VLDL|Triglycerides in very small VLDL|Val/Serum-TG|VLDL-TG|VLDL-TG-eFR|X-03094|X-11317|XL-HDL-TG|XL-VLDL-L|XL-VLDL-P|XL-VLDL-PL|XL-VLDL-TG|XS-VLDL-L|XS-VLDL-P|XS-VLDL-TG	ANGPTL3|ATG4C|DOCK7|DOCK7;ANGPTL3|USP1	Angiopoietin-like 3	cg01097102|cg02218214|cg04022724|cg04486648|cg06547732|cg06595852|cg06896770|cg08107208|cg10583485|cg10830713|cg11960592|cg16991569|cg20674206|cg26877327|H3K27ac|H3K4me1
1125	1936	AC007950.1-USP3	primary	TRUE	TRUE	FALSE	FALSE	FALSE	FALSE	.	0.710054	rs11636087	15	63788267	C	T	4	rs11636087+rs79391862+rs72749499+rs35609148+rs2413926	18.1391	TRUE	LDL	1.15221	FALSE	Clinical.LDL.Cholesterol	8.71369	FALSE	Triglycerides.in.Small.LDL	8.71369	FALSE	Triglycerides.in.Medium.LDL / Triglycerides.in.Large.LDL	11.5341	TRUE	Triglycerides.in.Medium.LDL / Triglycerides.in.Large.LDL	3.91655	Free cholesterol to total lipids ratio in large LDL	7.50811	Cholesterol.in.IDL / Total.Cholesterol.Minus.HDL.C	7.33215e-06	-0.0126787	-0.0295963	7.56148	0	2.82042	2.82042	EUR	LDL	15	63788267	87.6542	rs11636087	T	C	1218840	0.297581	++-++-+-++-+++++-+++-+++-+++-+-+-+-++?++++-++-+++--++----+++----+---+-++++-++--++++-+--++++++---++-+++++-+-+++++-++---++-++++++++++--++++--+++---+-+++??+++-++-+--+-++	0.0144221	0.00154909	15.0686	8.54e-16	AC007950.1-USP3(1):intergenic_region(1)	AC007950.1:ENST00000560465(dist=26717),USP3:ENST00000561442(dist=8526)	known	7.26e-19	-0.0118	15:53739426,15:57295579,15:58681533,15:49336477	1.09672	1.22221	yes	0.97193	EUR,HIS	HDL,LDL,logTG,nonHDL,TC	EUR:LDL:15:63788267:rs11636087	980:EUR:LDL:15:63788267:rs11636087:18.1390633792999:4:rs11636087+rs79391862+rs72749499+rs35609148+rs2413926	.	rs11636087	match	rs11636087_T(/C)	TRUE	AC007950.2	Body mass index|Cause of death: connective and soft tissue, unspecified|Height|Impedance of leg left|Impedance of leg right|Relative age of first facial hair|Reticulocyte count|Sitting height|Treatment with azathioprine	NA	ANKDD1A|APH1B|HERC1|SNX1|TRIP4|USP3|USP3-AS1|USP3;RP11-265M18.2	NA	cg01767116|cg03332701|cg05203213|cg08783514|cg12036633|cg13617812|cg14776518|cg22752255|cg26817573|H3K27ac|H3K4me1
1126	2429	SULT2A1	primary	TRUE	TRUE	FALSE	FALSE	FALSE	FALSE	.	0.83579	rs62129968	19	48383542	A	C	16	rs62129968+rs483082+rs116843064+rs58542926+rs4804414+rs838133+rs58895965+rs75916629+rs7251733+rs145464906+rs141226346+rs350885+rs35502362+rs113886122+rs7256564+rs35538872+rs11672003	18.1385	TRUE	logTG	1.10286	FALSE	Total.Triglycerides	1.93893	FALSE	Triglycerides.in.Very.Large.HDL	1.93893	FALSE	Concentration.of.IDL.Particles / Free.Cholesterol.in.Very.Small.VLDL	2.52026	FALSE	Concentration.of.IDL.Particles / Free.Cholesterol.in.Very.Small.VLDL	1.60736	Free cholesterol to total lipids ratio in large LDL	2.30628	Cholesterol.in.Large.LDL / Free.Cholesterol.in.LDL	0.000843058	-0.00187769	-0.0171862	0.836063	0	0.581332	0.581332	EUR	logTG	19	48383542	75.5785	rs62129968	C	A	1223748	0.162285	-+-----+----+-++++---+-------+-----++-+-----+-???????-+--?++-++-++-++------+-++--+------+--++--+----++--+-+--+--++++-+-+--+++++--+---+-+---+-+----++-+---+-+------+------+-+-+++	-0.0164856	0.00187389	11.8183	1.52e-12	SULT2A1(510):intron_variant(1)	.	known	7.27e-19	0.0146	19:45416178,19:8429323,19:19379549,19:7223785,19:49259529,19:35551428,19:20213781,19:56099951,19:11350874,19:44890969,19:4147445,19:4966041,19:50044741,19:33889593,19:41754430,19:7909765	0.984333	1.12915	yes	0.998827	EUR	HDL,logTG	EUR:logTG:19:48383542:rs62129968	981:EUR:logTG:19:48383542:rs62129968:18.138465589141:16:rs62129968+rs483082+rs116843064+rs58542926+rs4804414+rs838133+rs58895965+rs75916629+rs7251733+rs145464906+rs141226346+rs350885+rs35502362+rs113886122+rs7256564+rs35538872+rs11672003	.	rs62129968	match	rs62129968_C(/A)	TRUE	LINC01595|SULT2A1|TPRX2P	Cholelithiasis|Dihydroepiandrosterone sulphate|Home area population density: Scotland - other urban area|Self-reported cholelithiasis or gall stones	21-hydroxypregnenolone disulfate|21-hydroxypregnenolonedisulfate|4-androsten-3alpha,17alpha-diol monosulfate (2)|4-androsten-3alpha,17alpha-diol monosulfate (3)|4-androsten-3alpha,17alpha-diolmonosulfate|4-androsten-3beta,17beta-diol disulfate (1)|4-androsten-3beta,17beta-diol monosulfate (2)|4-androsten-3beta,17beta-dioldisulfate|4-androsten-3beta,17beta-diolmonosulfate|5alpha-androstan-3alpha,17beta-diol monosulfate (1)|5alpha-androstan-3alpha,17beta-diolmonosulfate|5alpha-androstan-3beta,17beta-diol disulfate|5alpha-androstan-3beta,17beta-dioldisulfate|5alpha-pregnan-3beta,20alpha-diol disulfate|5alpha-pregnan-3beta,20alpha-dioldisulfate|Androsterone sulfate|Androsteronesulfate|Pregn steroid monosulfate|Pregnen-diol disulfate|Pregnen-dioldisulfate|Pregnenolone sulfate|Pregnenolonesulfate|Pregnsteroidmonosulfate|X-11440|X-21441|X-24435|X - 11440|X - 21441|X - 24435	CABP5|SULT2A1|WFDC11	Bile salt sulfotransferase|DNA repair protein RAD51 homolog 4|Translin	cg01975505|cg08162850|cg11707084|cg11998619|cg12307722|cg19774288|cg20632416|cg21050013|cg21491365|cg22472023|cg25686793|cg26873392|cg27488741
1127	805	.	duplicate model	FALSE	FALSE	FALSE	FALSE	FALSE	FALSE	.	.	rs12517431	5	156392248	T	C	.	.	18.1268	TRUE	LDL	.	TRUE	.	.	TRUE	.	.	TRUE	.	.	TRUE	.	.	.	.	.	.	.	.	.	.	.	.	AdmAFR	LDL	5	156392248	166.287	rs12517431	C	T	93347	0.447577	+?++-+++++++++++	0.0428924	0.00470201	18.1268	7.47e-19	TIMD4(3):upstream_gene_variant(2)|TIMD4-HAVCR1(1):intergenic_region(1)	.|.	known	.	.	.	.	.	yes	0.998381	AFR,EAS,EUR,HIS	LDL,logTG,nonHDL,TC	AdmAFR:LDL:5:156392248:rs12517431	.	.	rs12517431	match	rs12517431_C(/T)	TRUE	HAVCR1|TIMD4	Low density lipoprotein|Medication for cholesterol, blood pressure or diabetes: cholesterol lowering medication|Platelet count|Plateletcrit|Self-reported high cholesterol|Total cholesterol|Triglycerides	ApoB|Concentration of IDL particles|Esterified cholesterol|Free cholesterol in IDL|Other polyunsaturated fatty acids than 18:2|Phospholipids in IDL|Phospholipids in very small VLDL|Serum total cholesterol|Total cholesterol in IDL|Total lipids in IDL|Total lipids in very small VLDL|Triglycerides in IDL	HAVCR1|HAVCR1;HAVCR1P1|TIMD4	C-C motif chemokine 25|Hepatitis A virus cellular receptor 2	cg01551315|cg01923482|cg06754923|cg07755752|cg08333616|cg12943317|cg18374914|cg19646897|cg25988204
1128	731	AC022431.2	r2 = 0.904 with rs28650790	FALSE	FALSE	FALSE	FALSE	FALSE	FALSE	.	0.791912	rs11743303	5	55859952	G	A	7	rs11743303+rs12916+rs12657266+rs6869845+rs3010275+rs6894249+rs116734477+rs6453188	18.1238	TRUE	TC	1.11383	FALSE	Total.Cholesterol	23.253	TRUE	Phospholipids.in.Large.VLDL	23.9821	TRUE	Triglycerides.in.Small.VLDL / Glutamine	27.0493	TRUE	Triglycerides.in.Small.VLDL / Glutamine	14.7637	Free cholesterol to total lipids ratio in large LDL	25.2188	Free.Cholesterol.in.Small.HDL / Total.Concentration.of.Lipoprotein.Particles	-0.0124364	0.0117552	0.0552357	22.1392	0.72905	3.06723	3.79628	EUR	TC	5	55859952	68.1496	rs11743303	A	G	1319974	0.197473	-+-++--+-++--++++++++++-+-+-++++---+-+-+++++--+-+-+-+-++-++-+-+--+++-+--+++-++-+-++-+-+-++++-+++-+++-++----+-+++-+++-++-+-+++-+++++++--++--+++-+++++++-+---+++-+++-++--+--+++++++	0.0149119	0.00166896	13.0352	9.22e-14	AC022431.2(1):intron_variant(1)	.	known	7.52e-19	0.0131	5:74656539,5:156396003,5:122833703,5:72014761,5:131797547,5:52095024,5:75290164	1.01467	1.13831	yes	0.996585	AFR,EAS,EUR	HDL,LDL,logTG,nonHDL,TC	EUR:TC:5:55859952:rs11743303	982:EUR:TC:5:55859952:rs11743303:18.1237821594084:7:rs11743303+rs12916+rs12657266+rs6869845+rs3010275+rs6894249+rs116734477+rs6453188	.	rs11743303	match	rs11743303_A(/G)	TRUE	C5orf67	Comparative body size at age 10|Coronary artery disease|Diabetes diagnosed by doctor|Disorders of refraction and accommodation|HDL cholesterol|Hemoglobin concentration|High density lipoprotein|High light scatter percentage of red cells|High light scatter reticulocyte count|Impedance of arm left|Impedance of arm right|Impedance of whole body|log Fasting insulin adjusted for BMI|Mean corpuscular hemoglobin concentration|No treatment with medication for cholesterol, blood pressure, diabetes, or take exogenous hormones|Reticulocyte count|Reticulocyte fraction of red cells|Self-reported diabetes|Self-reported hypertension|Sexual dimorphism in anthropometric traits|Treatment with blood pressure medication|Treatment with cholesterol lowering medication|Triglycerides|Type 2 diabetes|Type II diabetes|Type II diabetes adjusted for BMI|Vascular or heart problems diagnosed by doctor: high blood pressure|Vascular or heart problems diagnosed by doctor: none of the above|Waist circumference|Waist circumference adjusted for BMI|Waist circumference adjusted for BMI adjusted for smoking behaviour|Waist circumference adjusted for BMI in active individuals|Waist circumference adjusted for BMI in non smokers|Waist circumference adjusted for BMI joint analysis main effects and physical activity interaction|Waist circumference adjusted for BMI joint analysis main effects and smoking interaction|Waist circumference adjusted for body mass index|Waist circumference adjusted for physical activity|Waist circumference adjusted for smoking|Waist circumference adjusted for smoking in females|Waist circumference in female non-smokers|Waist circumference in physically active indivdiuals|Waist hip ratio adjusted for BMI|Waist hip ratio adjusted for BMI in females less than or equal to 50 years of age|Waist hip ratio adjusted for physical activity|Waist hip ratio adjusted for physical activity in females|Waist hip ratio in females|Waist hip ratio in non-smokers|Waist hip ratio in physically active females|Waist hip ratio in physically active indivdiuals|Waist hip ratio tails	NA	NA	NA	cg00329411|cg08496483|cg15001016|cg27151135|H3K27ac|H3K4me1
1129	862	UBQLN1P1-MICC	primary	TRUE	TRUE	FALSE	FALSE	FALSE	FALSE	.	0.862855	rs3094034	6	30363351	T	A	10	rs3094034+rs998584+rs9461755+rs9468937+rs672457+rs622871+rs41272086+rs577721086+rs144607208+rs2749005+rs78425119	18.1013	TRUE	logTG	0.0731064	FALSE	Total.Triglycerides	5.65528	FALSE	Total.Lipids.in.Medium.HDL	6.20094	FALSE	Phospholipids.in.Small.LDL / Polyunsaturated.Fatty.Acids	12.8723	TRUE	Phospholipids.in.Small.LDL / Polyunsaturated.Fatty.Acids	4.91481	Ratio of saturated fatty acids to total fatty acids	9.86946	Phospholipids.in.Small.LDL / Linoleic.Acid	-0.0182955	0.0204824	0.0512516	5.58217	0.545664	6.67138	7.21704	EUR	logTG	6	30363351	50.5867	rs3094034	A	T	767558	0.0968878	-?--------?+-+---+?--+-----+----------+---+----+---------+-+++--+++-++-?-+-+--+??------+-+--?++-++--+-+-+-+----??+?---+-+---+----++---+--+-+--+???++---+-++-?+?----+---++++----+	-0.0329575	0.00302859	17.6654	2.16e-18	UBQLN1P1-MICC(1):intergenic_region(1)	UBQLN1P1:ENST00000441056(dist=31294),MICC:ENST00000445710(dist=19141)	novel	7.92e-19	-0.0253	6:43757896,6:32441046,6:31270118,6:139836562,6:31878495,6:161008646,6:127440047,6:32947516,6:52621433,6:160501825	1.48349	1.30267	yes	1	EAS,EUR	HDL,LDL,logTG,nonHDL,TC	EUR:logTG:6:30363351:rs3094034	983:EUR:logTG:6:30363351:rs3094034:18.1012748184105:10:rs3094034+rs998584+rs9461755+rs9468937+rs672457+rs622871+rs41272086+rs577721086+rs144607208+rs2749005+rs78425119	.	rs3094034	match	rs3094034_A(/T)	TRUE	ABCF1|AL669914.1|ATAT1|C6orf136|DHX16|FLOT1|GNL1|HCG17|HCG18|HCG19P|HCG20|HLA-L|HLA-N|IER3|MICC|NRM|PPP1R10|PPP1R18|RANP1|RN7SL353P|RNF39|SUCLA2P1|TBC1D22B|TMPOP1|TRIM10|TRIM15|TRIM26|TRIM31|TRIM39|TRIM39-RPP21|TRIM40|TUBB|UBQLN1P1|XXbac-BPG249D20.9|XXbac-BPG283O16.9|ZNRD1|ZNRD1ASP	Arm fat-free mass left|Arm fat-free mass right|Arm predicted mass left|Arm predicted mass right|Asthma|Basal metabolic rate|Basophil count|Comparative body size at age 10|Diabetes diagnosed by doctor|Diastolic blood pressure|Doctor diagnosed sarcoidosis|Eosinophil count|Eosinophil percentage of granulocytes|Eosinophil percentage of white cells|Fluid intelligence score|Forced expiratory volume in 1-second|Forced expiratory volume in 1-second, best measure|Forced expiratory volume in 1-second, predicted percentage|Granulocyte count|Guilty feelings|Hearing difficulty or problems with background noise|Height|Hematocrit|Hemoglobin concentration|High light scatter percentage of red cells|High light scatter reticulocyte count|Hip circumference|Hyperplasia of prostate|Idiopathic membranous nephropathy|IgA deficiency|Inguinal hernia|Intestinal malabsorption|Leg fat-free mass left|Leg fat-free mass right|Leg fat mass left|Leg fat mass right|Leg predicted mass left|Leg predicted mass right|Lymphocyte count|Medication for cholesterol, blood pressure or diabetes: insulin|Medication for pain relief, constipation, heartburn: none of the above|Medication for pain relief, constipation, heartburn: paracetamol|Monocyte count|Mouth or teeth dental problems: dentures|Mouth or teeth dental problems: mouth ulcers|Myeloid white cell count|Nervous feelings|Neutrophil count|Neutrophil percentage of granulocytes|Neutrophil percentage of white cells|Number of days or week of moderate physical activity 10+ minutes|Number of incorrect matches in round|Number of unsuccessful stop-smoking attempts|Pain type experienced in last month: headache|Peak expiratory flow|Platelet count|Plateletcrit|Potassium in urine|Primary sclerosing cholangitis|Red blood cell count|Red cell distribution width|Reticulocyte count|Reticulocyte fraction of red cells|Schizophrenia|Seen a psychiatrist for nerves, anxiety, tension or depression|Seen doctor for nerves, anxiety, tension or depression|Self-reported adrenocortical insufficiency or addisons disease|Self-reported asthma|Self-reported enlarged prostate|Self-reported hyperthyroidism or thyrotoxicosis|Self-reported hypothyroidism or myxoedema|Self-reported malabsorption or coeliac disease|Self-reported psoriasis|Self-reported sarcoidosis|Self-reported sjogrens syndrome or sicca syndrome|Self-reported systemic lupus erythematosis or sle|Self-reported type 1 diabetes|Sitting height|Started insulin within one year diagnosis of diabetes|Sum basophil neutrophil counts|Sum eosinophil basophil counts|Sum neutrophil eosinophil counts|Treatment with carbimazole|Treatment with fludrocortisone|Treatment with insulin|Treatment with insulin product|Treatment with levothyroxine sodium|Treatment with paracetamol|Treatment with tamsulosin|Treatment with thyroxine product|Trunk fat-free mass|Trunk fat mass|Trunk predicted mass|Type 1 diabetes Rheumatoid arthritis combined case analysis|Unspecified haematuria|Weight|White blood cell count|Whole body fat-free mass|Whole body fat mass|Whole body water mass	NA	|-|APOM|BTN2A1;BTN2A2|BTN2A2|BTN3A2|BTN3A2;BTN3A1|CCHCR1|DDX39BP2|FLJ45422|FLOT1|GABBR1|GNL1|HCG18|HCG18;HLA-L|HCG20|HCG22|HCG2P7|HCG4|HCG4;HLA-P|HCG4P3|HCG4P5|HCG4P7|HCG9|HCP5|HIST1H2BC;HIST1H2BI;HIST1H2BE;HIST1H2BF;HIST1H2BG|HIST1H3I;HIST1H3F;HIST1H3B;HIST1H3H;HIST1H3J;HIST1H3G;HIST1H3E;HIST1H3C;HIST1H3D;HIST1H3A|HIST1H4B;HIST2H4B;HIST4H4;HIST2H4A;HIST1H4L;HIST1H4E;HIST1H4H;HIST1H4C;HIST1H4J;HIST1H4K;HIST1H4F;HIST1H4D;HIST1H4A;HIST1H4I|HIST1H4L;HIST2H4B;HIST4H4;HIST2H4A;HIST1H4E;HIST1H4B;HIST1H4H;HIST1H4C;HIST1H4J;HIST1H4K;HIST1H4F;HIST1H4D;HIST1H4A;HIST1H4I|HIST2H4B;HIST4H4;HIST2H4A;HIST1H4L;HIST1H4E;HIST1H4B;HIST1H4H;HIST1H4C;HIST1H4J;HIST1H4K;HIST1H4F;HIST1H4D;HIST1H4A;HIST1H4I|HLA-A|HLA-A29.1|HLA-B|HLA-C|HLA-DPB1|HLA-DQA1|HLA-DQA2;LOC100509457;LOC100507718;HLA-DQA1|HLA-DQB1|HLA-DRB1|HLA-DRB4|HLA-DRB5|HLA-DRB6|HLA-E|HLA-F|HLA-F-AS1|HLA-G|HLA-H|HLA-J|HLA-K|HLA-L|HLA-S|HLA-T|HLA-U|HLA-V|IER3|IER3;LOC100294307|IFITM4P|KIT|LINC00243|MICC|OR2H2|POU5F1|PPP1R18|PRRC2A|PSORS1C1|PSORS1C3|RNF39|RPL23AP1|SKIV2L|SLC44A4|TRIM10|TRIM26|TRIM27|TRIM31|TUBB|VARS2|WASF5P|XXbac-BPG248L24.11|ZDHHC20P1|ZFP57|ZKSCAN3;ZKSCAN4|ZKSCAN4|ZNF192|ZNRD1|ZNRD1;ZNRD1-AS1	Beta-2-microglobulin|Beta-defensin 119|cAMP-specific 3,5-cyclic phosphodiesterase 4D|Complement C4|Glutamate receptor 4|HLA class II histocompatibility antigen, DQ alpha 2 chain|Killer cell immunoglobulin-like receptor 2DS2|MHC class I polypeptide-related sequence B|Polypeptide N-acetylgalactosaminyltransferase 1|Rac GTPase-activating protein 1|T-cell surface protein tactile|Trypsin-3|Ubiquitin-like protein ISG15	cg00082981|cg00089464|cg00539542|cg00584549|cg00588198|cg01016122|cg01249016|cg01362455|cg01505556|cg01517384|cg01521131|cg01620082|cg01644592|cg02255950|cg02355653|cg02718200|cg02774073|cg03081173|cg03147503|cg03198009|cg03228974|cg03361297|cg03368643|cg03432955|cg03449857|cg03513762|cg03725115|cg03813377|cg04071440|cg04073296|cg04176169|cg04483720|cg04628742|cg04983903|cg05279622|cg05523662|cg05863862|cg06061002|cg06297863|cg06301399|cg06400745|cg06606381|cg06893977|cg07613268|cg07720160|cg07792871|cg08022281|cg08039587|cg08041448|cg08116408|cg08245665|cg08325845|cg08344181|cg08451469|cg08805586|cg09262446|cg09430946|cg09588770|cg09607178|cg09641376|cg09735274|cg09970392|cg10526841|cg10556772|cg10595298|cg10648573|cg10978585|cg11383134|cg11747594|cg11867546|cg12291348|cg12441246|cg12457901|cg12463578|cg12644888|cg12730088|cg12833048|cg12976581|cg13155295|cg13196879|cg13502540|cg13828097|cg13831136|cg13835168|cg14432143|cg14461571|cg14747086|cg14935711|cg15063443|cg15196058|cg15411272|cg15570656|cg15708526|cg15992932|cg16118803|cg16537676|cg16742075|cg16794576|cg16958594|cg17213462|cg17802355|cg17849733|cg17977304|cg18093866|cg18200389|cg18255335|cg18488651|cg18713646|cg19022254|cg19110902|cg19178742|cg19579005|cg20114890|cg20198768|cg20221094|cg20228636|cg20662397|cg20704602|cg20802826|cg20927242|cg22377040|cg22463097|cg23003315|cg23019585|cg23423329|cg23481825|cg24053148|cg24064041|cg24100115|cg24100841|cg24396709|cg24666993|cg24694606|cg24926791|cg25063165|cg25193571|cg25252977|cg25699073|cg25721950|cg25978138|cg26146308|cg26343358|cg26672776|cg26751972|cg26858414|cg26922678|cg26987604|cg27313566|cg27630554|H3K27ac|H3K4me1|Percent-splice-in
1130	1267	.	duplicate model	FALSE	FALSE	FALSE	FALSE	FALSE	FALSE	.	.	rs2954021	8	126482077	G	A	.	.	18.0973	TRUE	TC	.	TRUE	.	.	TRUE	.	.	TRUE	.	.	TRUE	.	.	.	.	.	.	.	.	.	.	.	.	SAS	TC	8	126482077	145.323	rs2954021	A	G	40961	0.446278	--+------+----+--	-0.0639572	0.00700247	18.0973	7.99e-19	RP11-136O12.2(2):intron_variant(1)	.	known	.	.	.	.	.	yes	0.99957	AFR,EAS,EUR,HIS,SAS	HDL,LDL,logTG,nonHDL,TC	SAS:TC:8:126482077:rs2954021	.	.	rs2954021	match	rs2954021_A(/G)	TRUE	RP11-136O12.2	Adiponectin levels|Alanine aminotransferase in plasma|Alanine transaminase|Alkaline phosphatase|Alkaline phosphatase ALP in plasma|Arm fat mass left|Arm fat mass right|Arm fat percentage left|Arm fat percentage right|Arm predicted mass left|Basal metabolic rate|Body fat percentage|Body mass index|Cholesterol ldl|Comparative height size at age 10|Coronary artery disease|Creatinine in urine|Gamma glutamyl transferase|Granulocyte count|Granulocyte percentage of myeloid white cells|HbA1c|HDL cholesterol|HDL cholesterol modeled HDL cholesterol|Height|Hematocrit|High density lipoprotein|High light scatter percentage of red cells|Hip circumference|Hypertriglyceridemia|Impedance of leg left|Impedance of leg right|LDL cholesterol|Leg fat-free mass left|Leg fat-free mass right|Leg fat mass left|Leg fat mass right|Leg predicted mass left|Leg predicted mass right|Liver enzyme levels alanine transaminase|Liver enzyme levels alkaline phosphatase|log Adiponectin|log eGFR creatinine|log eGFR creatinine in non diabetics|Low density lipoprotein|Lymphocyte percentage of white cells|Mean corpuscular hemoglobin|Mean corpuscular hemoglobin concentration|Medication for cholesterol, blood pressure or diabetes: cholesterol lowering medication|Medication for cholesterol, blood pressure or diabetes: none of the above|Medication for pain relief, constipation, heartburn: aspirin|Metabolic syndrome domains Atherogenic Dyslipidemia PC1|Metabolic syndrome domains Multivariate analysis|Myeloid white cell count|Myocardial infarction|Neutrophil count|Neutrophil percentage of white cells|No treatment with medication for cholesterol, blood pressure, diabetes, or take exogenous hormones|Platelet distribution width|Red blood cell count|Red cell distribution width|Reticulocyte count|Reticulocyte fraction of red cells|Self-reported high cholesterol|Serum creatinine|Sitting height|Sum basophil neutrophil counts|Sum neutrophil eosinophil counts|Total cholesterol|Treatment with aspirin|Treatment with atorvastatin|Treatment with cholesterol lowering medication|Treatment with ezetimibe|Treatment with fenofibrate|Treatment with lipitor 10mg tablet|Treatment with rosuvastatin|Treatment with simvastatin|Triglyceride levels|Triglycerides|Triglycerides change with statins|Trunk fat-free mass|Trunk fat mass|Trunk fat percentage|Trunk predicted mass|Waist circumference adjusted for smoking in females|Waist to hip ratio adjusted for BMI adjusted for smoking behaviour|Waist to hip ratio adjusted for BMI in non smokers|Waist to hip ratio adjusted for BMI joint analysis main effects and smoking interaction|Weight|Whole body fat-free mass|Whole body fat mass|Whole body water mass	1-linolenoylglycerol|1-linolenoylglycerol (18:3)|ApoB|Cholesterol esters in large LDL|Cholesterol esters in large VLDL|Cholesterol esters in medium LDL|Cholesterol esters in medium VLDL|Citrate|Concentration of chylomicrons and extremely large VLDL particles|Concentration of IDL particles|Concentration of large LDL particles|Concentration of large VLDL particles|Concentration of medium LDL particles|Concentration of medium VLDL particles|Concentration of small LDL particles|Concentration of small VLDL particles|Concentration of very large VLDL particles|Concentration of very small VLDL particles|Free cholesterol in IDL|Free cholesterol in large LDL|Free cholesterol in large VLDL|Free cholesterol in medium VLDL|Free cholesterol in small VLDL|Other polyunsaturated fatty acids than 18:2|Phosphatidylcholine and other cholines|Phospholipids in chylomicrons and extremely large VLDL|Phospholipids in IDL|Phospholipids in large LDL|Phospholipids in large VLDL|Phospholipids in medium LDL|Phospholipids in medium VLDL|Phospholipids in small VLDL|Phospholipids in very large VLDL|Phospholipids in very small VLDL|Serum total cholesterol|Serum total triglycerides|Total cholesterol in IDL|Total cholesterol in large LDL|Total cholesterol in large VLDL|Total cholesterol in LDL|Total cholesterol in medium LDL|Total cholesterol in medium VLDL|Total cholesterol in small LDL|Total cholesterol in small VLDL|Total fatty acids|Total lipids in chylomicrons and extremely large VLDL|Total lipids in IDL|Total lipids in large LDL|Total lipids in large VLDL|Total lipids in medium LDL|Total lipids in medium VLDL|Total lipids in small LDL|Total lipids in small VLDL|Total lipids in very large VLDL|Total lipids in very small VLDL|Total phosphoglycerides|Triglycerides in chylomicrons and extremely large VLDL|Triglycerides in IDL|Triglycerides in large VLDL|Triglycerides in medium VLDL|Triglycerides in small HDL|Triglycerides in small VLDL|Triglycerides in very large HDL|Triglycerides in very large VLDL|Triglycerides in very small VLDL|X-11444	RP11-425I13.3	Chitinase-3-like protein 1|Cytochrome P450 3A4|Glycolipid transfer protein domain-containing protein 2|Inter-alpha-trypsin inhibitor heavy chain H1|Small integral membrane protein 9	cg05971212|cg06992846|cg08775595|cg20080878|cg26470175
1131	250	COLEC11,RPS7-COLEC11	r2 = 0.997 with rs6542680	FALSE	FALSE	FALSE	FALSE	FALSE	FALSE	.	0.176712	rs3820897	2	3642361	C	T	19	rs3820897+rs934197+rs4299376+rs1260326+rs907866+rs113867238+rs10184673+rs55938402+rs17050272+rs887829+rs1375131+rs4671050+rs556971810+rs1250259+rs10164853+rs1992172+rs2194562+rs954680+rs6734238+rs72613899	18.0883	TRUE	TC	3.43542	FALSE	Total.Cholesterol	6.76177	FALSE	Triglycerides.in.Very.Large.VLDL	10.0899	TRUE	Total.Lipids.in.Small.LDL / Phospholipids.in.LDL	11.6552	TRUE	Total.Lipids.in.Small.LDL / Phospholipids.in.LDL	8.26817	Phospholipids to total lipids ratio in very small VLDL	9.97296	Total.Lipids.in.Small.LDL / Phospholipids.in.LDL	0.00329156	0.0126156	0.0391487	3.32635	3.32811	1.56536	4.89347	EUR	TC	2	3642361	6.22037	rs3820897	T	C	1302122	0.80751	+-+----+---++--++---?+-------+-+-----+?+-----+----+----+---+????--+-++-++--+-+-+--------+----?+-+-----+---------------++--+-?--+++++++------+---+-+---+--++--+++----+----+++-++-+	-0.0169753	0.00170613	15.9748	1.06e-16	COLEC11(297):upstream_gene_variant(7)|RPS7-COLEC11(1):intergenic_region(1)	.|.|.|.	known	8.16e-19	0.0133	2:21267461,2:44072576,2:27730940,2:20371380,2:203495058,2:169827796,2:118843158,2:121306440,2:234668570,2:135954797,2:62988169,2:44663206,2:216300482,2:158481992,2:109093836,2:21769639,2:64913045,2:113841030,2:43467835	1.24923	1.27634	yes	0.979246	EUR	HDL,LDL,logTG,TC	EUR:TC:2:3642361:rs3820897	984:EUR:TC:2:3642361:rs3820897:18.0883098412461:19:rs3820897+rs934197+rs4299376+rs1260326+rs907866+rs113867238+rs10184673+rs55938402+rs17050272+rs887829+rs1375131+rs4671050+rs556971810+rs1250259+rs10164853+rs1992172+rs2194562+rs954680+rs6734238+rs72613899	.	rs3820897	match	rs3820897_T(/C)	TRUE	COLEC11	Impedance of arm left|Impedance of arm right|Impedance of leg left|Impedance of leg right|Impedance of whole body	NA	AC108488.3|ADI1|ALLC|COLEC11|hCT1650054.2|RNASEH1-AS1|RNASEH1;AC108488.3|TRAPPC12	Acid sphingomyelinase-like phosphodiesterase 3a|Activated Protein C|Angiopoietin-related protein 4|Atrial natriuretic factor|Basigin|C-C motif chemokine 13|Carbonic anhydrase 9|Cellular retinoic acid-binding protein 2|Collectin-10|Collectin-11|Dipeptidyl peptidase 2|Disintegrin and metalloproteinase domain-containing protein 11|Galectin-7|Guanine deaminase|High affinity nerve growth factor receptor|Immunoglobulin superfamily member 8|Inter-alpha-trypsin inhibitor heavy chain H5|Interleukin-1 beta|Interleukin-19|Isochorismatase domain-containing protein 1|MAX gene-associated protein|Melanoma-associated antigen 3|Myc-associated zinc finger protein|N-acetylgalactosaminyltransferase 7|Neurexin-3-beta|Neuron-specific protein family member 1|Peptidyl-prolyl cis-trans isomerase B|Peptidyl-prolyl cis-trans isomerase FKBP14|Peptidyl-prolyl cis-trans isomerase FKBP2|Protein C-ets-2|Receptor tyrosine-protein kinase erbB-2|S-phase kinase-associated protein 1|Serine palmitoyltransferase 1|SH2 domain-containing protein 1A|Sialic acid-binding Ig-like lectin 14|SLAM family member 5|Splicing factor 1|Sterol-4-alpha-carboxylate 3-dehydrogenase, decarboxylating|Transcription factor IIIB 90 kDa subunit|Tumor necrosis factor receptor superfamily member 1A|Zinc finger protein 10	cg01017349|cg03124974|cg08235183|cg08493051|cg09462453|cg12156873|cg15506890|cg15541040|cg15955046|cg18105675|cg19867917|cg21151163|cg21205320|cg24086268|cg26643996|H3K4me1
1132	2424	.	model contains colinear SNP	FALSE	FALSE	FALSE	FALSE	FALSE	FALSE	.	.	rs574825898	19	47034252	C	T	31	rs574825898+rs7412+rs73015024+rs58542926+rs62116778+rs540662190+rs681343+rs150262789+rs35081008+rs12720359+rs75916629+rs76989105+rs753931089+rs1736177+rs538657595+rs56113850+rs562494568+rs142385484+rs4808766+rs560788989+rs768815028+rs553321524+rs34054295+rs187551406+rs10406304+rs1042540024+rs181976063+rs571497+rs11668883+rs660247+rs36014207+rs708686	18.0841	TRUE	LDL	.	TRUE	.	.	TRUE	.	.	TRUE	.	.	TRUE	.	.	.	.	.	.	.	.	.	.	.	.	EUR	LDL	19	47034252	73.095	rs574825898	T	C	678651	0.00079938	-?-?-?-???-????????????+??????-?????????+?-+???????????????-???????-?+??--+?+-??+?+??????-?-???????+--?????????-+?????????-????--+????-+-?+-??????-?--??++??--??-???+?	-0.238577	0.034146	8.8081	1.56e-09	PPP5D1(5):intron_variant(3)	.|.	known	8.24e-19	0.244	19:45412079,19:11197598,19:19379549,19:44894070,19:45913250,19:49206462,19:46436564,19:58662235,19:10464138,19:20213781,19:44388711,19:12295949,19:2791624,19:43234281,19:41353107,19:42649075,19:50016759,19:18335715,19:13250023,19:41921372,19:11723655,19:4478062,19:20737538,19:57010947,19:9901805,19:57969606,19:7827830,19:17527370,19:15796507,19:14172728,19:5840619	0.638764	0.977775	yes	0.801131	EUR	LDL,logTG,nonHDL,TC	EUR:LDL:19:47034252:rs574825898	985:EUR:LDL:19:47034252:rs574825898:18.0840727883029:31:rs574825898+rs7412+rs73015024+rs58542926+rs62116778+rs540662190+rs681343+rs150262789+rs35081008+rs12720359+rs75916629+rs76989105+rs753931089+rs1736177+rs538657595+rs56113850+rs562494568+rs142385484+rs4808766+rs560788989+rs768815028+rs553321524+rs34054295+rs187551406+rs10406304+rs1042540024+rs181976063+rs571497+rs11668883+rs660247+rs36014207+rs708686	.	rs574825898	match	rs574825898_T(/C)	TRUE	PPP5D1	NA	NA	NA	NA	NA
1133	266	RN7SL140P,AC098828.3-RN7SL140P,RNU6-961P	r2 = 0.918 with rs907866	FALSE	FALSE	FALSE	FALSE	FALSE	FALSE	.	0.534733	rs1107850	2	20371772	A	G	13	rs1107850+rs676210+rs2943645+rs78058190+rs13389219+rs6542680+rs7581601+rs2540949+rs17713729+rs1047891+rs3739020+rs11694828+rs17326656+rs11688682	18.0768	TRUE	HDL	10.1119	TRUE	HDL.Cholesterol	22.1379	TRUE	Phosphatidylcholines	22.1379	TRUE	Free.Cholesterol.in.Small.HDL / Phosphatidylcholines	23.6894	TRUE	Free.Cholesterol.in.Small.HDL / Phosphatidylcholines	5.34692	Cholesteryl esters to total lipids ratio in small LDL	15.3814	Free.Cholesterol.in.Small.LDL / Clinical.LDL.Cholesterol	0.00674359	0.0184428	0.040522	12.026	0	1.55155	1.55155	EUR	HDL	2	20371772	40.2802	rs1107850	G	A	1244494	0.484915	---+--+----+---++--+++-------+--+----++-+++--++-------++-++-+----+--++---++-+-+--+---+-+--+--+--++++---++---------+++-+++----+--++---------++--+-----++-+--------+--+++---	-0.0132386	0.00138071	12.6214	2.39e-13	RN7SL140P(1):upstream_gene_variant(1)|AC098828.3-RN7SL140P(1):intergenic_region(1)|RNU6-961P(1):upstream_gene_variant(1)	.|.	known	8.38e-19	0.0107	2:21231524,2:227099180,2:219699999,2:165528876,2:3640142,2:203497786,2:65284231,2:249092,2:211540507,2:136602491,2:228565656,2:48962291,2:121347612	1.16435	1.23725	yes	0.99693	AFR,EAS,EUR,HIS	HDL,LDL,logTG,nonHDL,TC	EUR:HDL:2:20371772:rs1107850	986:EUR:HDL:2:20371772:rs1107850:18.0767559813697:13:rs1107850+rs676210+rs2943645+rs78058190+rs13389219+rs6542680+rs7581601+rs2540949+rs17713729+rs1047891+rs3739020+rs11694828+rs17326656+rs11688682	.	rs1107850	match	rs1107850_G(/A)	TRUE	RN7SL140P	Height|High density lipoprotein|Self-reported high cholesterol|Total cholesterol	Triglycerides in very large HDL	LAPTM4A|TTC32	NA	cg00261781|cg00462460|cg01931792|cg07142377|cg08123321|cg08323277|cg11245806|cg12299199|cg12655542|cg13592247|cg15972544|cg17809353|cg18014547|cg18705408|cg24416238|cg24525400|cg25752754|cg26636010|cg27582563|H3K27ac|H3K4me1
1134	900	C6orf106	r2 = 1 with rs3800461	FALSE	FALSE	FALSE	FALSE	FALSE	FALSE	.	0.884199	rs3800461	6	34616322	C	G	20	rs3800461+rs10455872+rs6689+rs78425119+rs2235215+rs80215559+rs998584+rs9402685+rs17789218+rs1265097+rs2982521+rs141783576+rs3128759+rs1544155+rs148349043+rs6458949+rs72974722+rs9378220+rs6913325+rs6917150+rs1415700	18.0711	TRUE	nonHDL	5.51517	FALSE	Total.Cholesterol.Minus.HDL.C	10.2826	TRUE	Sphingomyelins	10.2826	TRUE	Albumin / Sphingomyelins	11.8958	TRUE	Albumin / Sphingomyelins	2.99777	Free cholesterol to total lipids ratio in medium HDL	3.93365	Triglycerides.in.Small.HDL / Triglycerides.in.Medium.LDL	-0.00309823	0.015918	0.0316626	4.76742	0	1.61318	1.61318	EUR	nonHDL	6	34616322	54.8751	rs3800461	G	C	925721	0.117128	+-+----++--+--+-+?---+--------+------+--------++-+-++-+++---+----+----+------+--+-----+---++-----+-+----+------+-+++--++---+---+--+--+---++---++++-++-+-++-+	-0.0215665	0.00252235	12.491	3.23e-13	C6orf106(3):intron_variant(3)	.|.|.	known	8.49e-19	0.0193	6:161010118,6:32627700,6:160501825,6:16131156,6:25918225,6:43757896,6:135419688,6:100600097,6:31106459,6:139835329,6:127439897,6:31885930,6:116346394,6:161659369,6:53508265,6:139331419,6:30077135,6:106378009,6:52652455,6:130345791	0.93577	1.11744	yes	1	EUR	HDL,LDL,nonHDL,TC	EUR:nonHDL:6:34616322:rs3800461	987:EUR:nonHDL:6:34616322:rs3800461:18.071092309756:20:rs3800461+rs10455872+rs6689+rs78425119+rs2235215+rs80215559+rs998584+rs9402685+rs17789218+rs1265097+rs2982521+rs141783576+rs3128759+rs1544155+rs148349043+rs6458949+rs72974722+rs9378220+rs6913325+rs6917150+rs1415700	.	rs3800461	match	rs3800461_G(/C)	TRUE	C6orf106|UHRF1BP1	Age at menarche|Arm fat-free mass left|Arm fat-free mass right|Arm fat mass left|Arm fat mass right|Arm fat percentage left|Arm fat percentage right|Arm predicted mass left|Arm predicted mass right|Basal metabolic rate|Body fat percentage|Body mass index|Chronic lymphocytic leukemia|Comparative height size at age 10|Coronary artery disease|Forced expiratory volume in 1-second|Forced expiratory volume in 1-second, best measure|Forced expiratory volume in 1-second, predicted|HDL cholesterol|Height|Height in females|Height in males|Height tails|High density lipoprotein|Hip circumference|Hip circumference adjusted for BMI|Impedance of leg left|Impedance of leg right|Impedance of whole body|LDL cholesterol|Leg fat-free mass left|Leg fat-free mass right|Leg fat mass left|Leg fat mass right|Leg fat percentage left|Leg fat percentage right|Leg predicted mass left|Leg predicted mass right|Low density lipoprotein|Medication for pain relief, constipation, heartburn: none of the above|Monocyte count|Overall health rating|Pain type experienced in last month: back pain|Platelet count|Plateletcrit|Pulse rate|Relative age of first facial hair|Sitting height|Standardized difference in height between age 8 years and adult|Total cholesterol|Trunk fat-free mass|Trunk fat mass|Trunk fat percentage|Trunk predicted mass|Waist circumference|Weight|Whole body fat-free mass|Whole body fat mass|Whole body water mass	NA	ANKS1A|C6orf106|C6orf106;RPL7|DEF6|RPL10A|SNRPC|UHRF1BP1	NA	cg00116315|cg00794673|cg01537847|cg02237704|cg03409108|cg04690793|cg06902099|cg07306190|cg07604025|cg07705908|cg08808205|cg10159596|cg11304212|cg11478024|cg12789146|cg13098318|cg14080063|cg14254433|cg15954235|cg16527629|cg17011684|cg17674042|cg18717490|cg19110758|cg20355598|cg20705081|cg20765408|cg24568150|cg25473981|cg26578149|cg26815396|cg27374423|H3K27ac|Percent-splice-in
1135	1068	MARK2P13-RP11-377H23.1	r2 = 1 with rs12533280	FALSE	FALSE	FALSE	FALSE	FALSE	FALSE	.	0.816865	rs12533280	7	36171953	T	C	6	rs12533280+rs17725246+rs55696093+rs799157+rs4722551+rs564449+rs13228906	18.0482	TRUE	nonHDL	1.78401	FALSE	Total.Cholesterol.Minus.HDL.C	6.57522	FALSE	Cholesteryl.Esters.in.Medium.HDL	9.51073	FALSE	Triglycerides.in.Medium.VLDL / Cholesterol.in.Large.VLDL	10.5744	FALSE	Triglycerides.in.Medium.VLDL / Cholesterol.in.Large.VLDL	6.79574	Phospholipids to total lipids ratio in very large VLDL	7.39144	Triglycerides.in.Medium.VLDL / Cholesterol.in.Large.VLDL	-0.010188	-0.0192672	-0.0372306	4.79121	2.93551	1.06363	3.99914	EUR	nonHDL	7	36171953	58.3747	rs12533280	C	T	925734	0.193034	++-+-+--+++---++-?+++++++++++++--+-+--+-+--++-+---++-++---++--+-+++-+---+-+++-++++-+-++++---+++++-+-++-+++++-+++--++++++++--+++-++++-+--+-+-+++-+-++++++---+	0.0187461	0.00204991	14.1778	6.64e-15	MARK2P13-RP11-377H23.1(1):intergenic_region(1)	MARK2P13:ENST00000419108(dist=21471),RP11-377H23.1:ENST00000605782(dist=14498)	known	8.95e-19	0.0157	7:44581986,7:21605973,7:73020301,7:25991826,7:100321138,7:130441884	1.06514	1.19402	yes	0.99333	EUR	HDL,LDL,nonHDL,TC	EUR:nonHDL:7:36171953:rs12533280	988:EUR:nonHDL:7:36171953:rs12533280:18.0481769646841:6:rs12533280+rs17725246+rs55696093+rs799157+rs4722551+rs564449+rs13228906	.	rs12533280	match	rs12533280_C(/T)	TRUE	EEPD1|RP11-377H23.1	NA	NA	EEPD1	NA	cg02108080|cg02292948|cg05423018|cg12334013|cg14708893|cg16328023|cg23194596|cg24442661
1136	1673	LRRK2,AC079630.4	r2 = 1 with rs11175540	FALSE	FALSE	FALSE	FALSE	FALSE	FALSE	.	0.930226	rs11175540	12	40586295	A	T	9	rs11175540+rs1169288+rs3184504+rs2250751+rs149871778+rs35882350+rs11057840+rs75667995+rs76895963+rs61177162	18.0214	TRUE	LDL	3.75906	FALSE	Clinical.LDL.Cholesterol	4.36958	FALSE	Cholesteryl.Esters.in.Medium.VLDL	4.36958	FALSE	Phospholipids.in.Small.VLDL / Free.Cholesterol.in.Medium.VLDL	5.1395	FALSE	Phospholipids.in.Small.VLDL / Free.Cholesterol.in.Medium.VLDL	1.36473	Phospholipids to total lipids ratio in large HDL	2.70468	Triglycerides.in.Small.HDL / Concentration.of.Small.VLDL.Particles	-0.000290522	-0.0197719	-0.0330797	0.610518	0	0.769924	0.769924	EUR	LDL	12	40586295	55.4472	rs11175540	T	A	1201269	0.0660964	+++++++++?++-++--++-+++-++-+++-+-++++-++++++++???????++++?+--++--+++++++-++++++++----++-++-+--++++++++-+++++--++-+-+-++++-+-++++-++-+-+-++-+++++-++-+++++++++++++++--+	0.0260974	0.00284853	14.6174	2.41e-15	LRRK2(67):upstream_gene_variant(1)|AC079630.4(1):intron_variant(1)	.|.	known	9.52e-19	-0.0219	12:121416650,12:111884608,12:51106178,12:9098995,12:623129,12:125316055,12:25409070,12:4384844,12:51779544	1.07049	1.19166	yes	0.991136	EUR	LDL,nonHDL,TC	EUR:LDL:12:40586295:rs11175540	989:EUR:LDL:12:40586295:rs11175540:18.0213630516155:9:rs11175540+rs1169288+rs3184504+rs2250751+rs149871778+rs35882350+rs11057840+rs75667995+rs76895963+rs61177162	.	rs11175540	match	rs11175540_T(/A)	TRUE	AC079630.2|AC079630.4|LRRK2|RP11-476D10.1|SLC2A13	NA	NA	LRRK2	NA	cg01603095|cg25382486|H3K27ac|H3K4me1
1137	1102	STYXL1	r2 = 1 with rs2302434	FALSE	FALSE	FALSE	FALSE	FALSE	FALSE	.	0.83547	rs2302434	7	75630183	T	C	9	rs2302434+rs17725246+rs55696093+rs799157+rs4722551+rs564449+rs13228906+rs12533280+rs10272002+rs6967728	18.0205	TRUE	nonHDL	2.4916	FALSE	Total.Cholesterol.Minus.HDL.C	5.34259	FALSE	Cholesteryl.Esters.in.Large.VLDL	5.34259	FALSE	Concentration.of.Small.VLDL.Particles / Creatinine	6.9105	FALSE	Concentration.of.Small.VLDL.Particles / Creatinine	3.49275	Cholesteryl esters to total lipids ratio in medium HDL	3.4954	Free.Cholesterol.in.LDL / Clinical.LDL.Cholesterol	-0.00792083	-0.0118157	-0.0258129	2.85099	0	1.56791	1.56791	EUR	nonHDL	7	75630183	92.5773	rs2302434	C	T	926521	0.175595	++-++--+++++++++--++--+++++-+-+-+++++---+++++--++-++++--+-+-++-++-+-++++++-++--+++-++++++---+++++-+++-+----+++++++++--+-++--+-+--+-+-++++++++++-+++-++-+++++	0.0188913	0.00214615	13.1931	6.41e-14	STYXL1(11):downstream_gene_variant(1)intron_variant(9)	.|.|.|.|.|.|.|.|.	novel	9.54e-19	0.0163	7:44581986,7:21605973,7:73020301,7:25991826,7:100321138,7:130441884,7:36171953,7:1047615,7:97915637	0.991829	1.15898	yes	0.996982	EUR	LDL,logTG,nonHDL,TC	EUR:nonHDL:7:75630183:rs2302434	990:EUR:nonHDL:7:75630183:rs2302434:18.0204516252959:9:rs2302434+rs17725246+rs55696093+rs799157+rs4722551+rs564449+rs13228906+rs12533280+rs10272002+rs6967728	.	rs2302434	match	rs2302434_C(/T)	TRUE	AC005077.14|AC005077.5|AC005077.7|GTF2IP7|MDH2|POR|SRRM3|STYXL1|TMEM120A	Average weekly beer plus cider intake|Creatinine in urine|Mean platelet volume	NA	AC005077.12|AC005077.14|HIP1|HSPB1|MDH2|POMZP3|POR|POR;MIR4651|POR;TMEM120A|RHBDD2|STYXL1|TMEM120A|UPK3B|ZP3	NA	cg00051371|cg00238213|cg00506049|cg01364799|cg01439408|cg01676795|cg01687862|cg02435538|cg02900800|cg03053427|cg03069204|cg03214087|cg03592824|cg03694293|cg04115680|cg04418999|cg04709675|cg05034363|cg05556717|cg06293365|cg06772202|cg06827198|cg07733719|cg08097086|cg08560164|cg09335715|cg12583325|cg12943082|cg13053914|cg13798745|cg14204559|cg14329783|cg15507475|cg15952483|cg16489192|cg17115737|cg17315454|cg17325771|cg17398381|cg18547659|cg19465268|cg19862616|cg20720686|cg20748065|cg22103003|cg22567591|cg22963468|cg23604683|cg24721350|cg25600902|cg25715949|cg25797912|cg26942532|cg27342333|H3K27ac|H3K4me1|Percent-splice-in
1138	1407	AL671972.1-RTKN2	primary	TRUE	TRUE	FALSE	FALSE	FALSE	FALSE	.	0.901003	rs35706909	10	63922233	C	T	13	rs35706909+rs2068888+rs7924036+rs2803619+rs41274050+rs142122182+rs17875327+rs7904738+rs1171616+rs75398587+rs149590572+rs7091593+rs1133400+rs1873449	18.0173	TRUE	logTG	0.902694	FALSE	Total.Triglycerides	2.99925	FALSE	Docosahexaenoic.Acid	3.83417	FALSE	Lactate / Docosahexaenoic.Acid	4.60457	FALSE	Lactate / Docosahexaenoic.Acid	1.39611	Cholesterol to total lipids ratio in small HDL	1.81715	Polyunsaturated.Fatty.Acids / Omega.6.Fatty.Acids	-0.00100002	0.0041221	0.0190468	2.09656	0.834919	0.770402	1.60532	EUR	logTG	10	63922233	86.0473	rs35706909	T	C	1253232	0.0991704	---+++++--+++--++-++-+-+--+-+-+++-++---++---+-------------+++-+-+-----------+-+--+-+-+-+--------+--++-----++----+---++--------+--+---+-+--++--+-+----+---+-------+-+----+---++--	-0.0178206	0.00230179	9.31502	4.84e-10	AL671972.1-RTKN2(1):intergenic_region(1)	AL671972.1:ENST00000408167(dist=46173),RTKN2:ENST00000315289(dist=20561)	novel	9.61e-19	0.0178	10:94839642,10:65191645,10:113934384,10:52573772,10:5263341,10:94274809,10:74710484,10:61468589,10:103946480,10:93575831,10:95342772,10:134459388,10:122931652	0.777564	1.00116	yes	0.991698	EUR	logTG	EUR:logTG:10:63922233:rs35706909	991:EUR:logTG:10:63922233:rs35706909:18.0172766123315:13:rs35706909+rs2068888+rs7924036+rs2803619+rs41274050+rs142122182+rs17875327+rs7904738+rs1171616+rs75398587+rs149590572+rs7091593+rs1133400+rs1873449	.	rs35706909	match	rs35706909_T(/C)	TRUE	RTKN2	Response to haloperidol in psychosis	1-myristoylglycerophosphocholine/arabinose	RTKN2|ZNF365	NA	cg00928816|cg07520810|cg09695307|cg09941381|cg11689994|cg13833632|cg14789659|cg16389209|cg16401465|cg16852588|cg19640130|cg20746552|cg22863838|cg25153340
1139	1959	CTD-3088G3.8	primary	TRUE	TRUE	FALSE	FALSE	FALSE	FALSE	.	0.781455	rs62025680	16	11464263	A	G	9	rs62025680+rs183130+rs55781197+rs2925979+rs560117104+rs571298027+rs56094641+rs12924311+rs12928099+rs7404696	17.9957	TRUE	HDL	2.40849	FALSE	HDL.Cholesterol	3.72073	FALSE	Phospholipids.in.Very.Large.HDL	3.7625	FALSE	Free.Cholesterol.in.Small.HDL / Phosphatidylcholines	4.4759	FALSE	Free.Cholesterol.in.Small.HDL / Phosphatidylcholines	1.93876	Phospholipids to total lipids ratio in small HDL	3.36276	Triglycerides.in.Small.HDL / Triglycerides.in.HDL	0.0062888	-0.00204739	-0.0189765	1.31224	0.041771	0.713392	0.755163	EUR	HDL	16	11464263	26.6114	rs62025680	G	A	1243512	0.202964	++++++--++++-++---+-?++++-++++++-++---++-+++++++-++-++--+-+--+--+-+++---+--++-++-+++-+--++++-+-++++-++++++++-++-+--+++++-+++++-+-+-++-+++++--++-+++-+++++++++-+++++-++-+++	0.0159799	0.00174263	11.6084	2.46e-12	CTD-3088G3.8(10):downstream_gene_variant(2)intron_variant(1)	.|.|.	known	1.01e-18	-0.0131	16:56991363,16:67940350,16:81534790,16:56393734,16:68866671,16:53806453,16:57551366,16:15150505,16:1012393	1.07387	1.21984	yes	0.981361	EUR	HDL,LDL,nonHDL,TC	EUR:HDL:16:11464263:rs62025680	992:EUR:HDL:16:11464263:rs62025680:17.9956786262174:9:rs62025680+rs183130+rs55781197+rs2925979+rs560117104+rs571298027+rs56094641+rs12924311+rs12928099+rs7404696	.	rs62025680	match	rs62025680_G(/A)	TRUE	CTD-3088G3.8	Eosinophil count|Eosinophil percentage of granulocytes|Eosinophil percentage of white cells|HDL cholesterol|High light scatter percentage of red cells|High light scatter reticulocyte count|Mean corpuscular hemoglobin concentration|Neutrophil percentage of granulocytes|Reticulocyte count|Reticulocyte fraction of red cells|Sitting height|Sum eosinophil basophil counts	NA	CTD-3088G3.4|DCAF13|DEXI|RMI2|RMI2;SOCS1|SOCS1	NA	cg00044050|cg01281993|cg01381613|cg01510278|cg02021288|cg05149093|cg05385299|cg05701125|cg05902273|cg06941230|cg07312240|cg08493063|cg26301908|cg26504467|cg26568304|cg27552406|H3K27ac|H3K4me1
1140	2239	ATP8B1,RP11-35G9.5,RP11-35G9.3	r2 = 1 with rs12963741	FALSE	FALSE	FALSE	FALSE	FALSE	FALSE	.	0.874593	rs12968116	18	55322502	T	C	3	rs12968116+rs77960347+rs538969346+rs143376213	17.9957	TRUE	TC	3.531	FALSE	Total.Cholesterol	4.60451	FALSE	Glutamine	4.60451	FALSE	Free.Cholesterol.in.Very.Small.VLDL / Cholesterol.in.Medium.VLDL	4.79472	FALSE	Free.Cholesterol.in.Very.Small.VLDL / Cholesterol.in.Medium.VLDL	2.04968	Phospholipids to total lipids ratio in large HDL	2.26223	Total.Lipids.in.HDL / Phospholipids.in.HDL	-0.00490173	-0.00284045	0.0196237	1.0735	0	0.190215	0.190215	EUR	TC	18	55322502	76.9122	rs12968116	C	T	1319147	0.125845	--+--+++-+-++++++--+?++-+-+---+-++--+-+-+-+++--++-++++--++-+-++-+++--+++-+++++--+--+++++--++++++-++-++-+---++-++-+++-++++++-+++--+++---++-++-++--++-+-----+++-+--++-++++++++--++-	0.0178007	0.00201973	12.7039	1.98e-13	ATP8B1(6):missense_variant(2)|RP11-35G9.5(2):intron_variant(1)|RP11-35G9.3(3):intron_variant(3)	.|.	novel	1.01e-18	0.0156	18:47109955,18:46545976,18:47632322	0.99556	1.14107	yes	1	EUR	LDL,nonHDL,TC	EUR:TC:18:55322502:rs12968116	993:EUR:TC:18:55322502:rs12968116:17.9956786262174:3:rs12968116+rs77960347+rs538969346+rs143376213	.	rs12968116	match	rs12968116_C(/T)	TRUE	ATP8B1	Cholelithiasis|Gamma glutamyl transferase|Gamma glutamyltransferase|Liver enzyme levels gamma glutamyl transferase	NA	ATP8B1|ATP8B1;LOC100505549;LOC100129408|NARS|RP11-35G9.3	NA	cg20711496|cg21911276|cg24474701|cg27036456|H3K27ac|H3K4me1
1141	1041	AC006041.1-RP11-196O16.1	primary	TRUE	TRUE	FALSE	FALSE	FALSE	FALSE	.	0.376819	rs38205	7	15913588	C	A	9	rs38205+rs3812316+rs35753501+rs4731702+rs4722551+rs2070971+rs36104871+rs7808446+rs4410790+rs4142995	17.983	TRUE	logTG	4.48852	FALSE	Total.Triglycerides	5.3055	FALSE	Average.Diameter.for.VLDL.Particles	6.71153	FALSE	Cholesteryl.Esters.in.Medium.VLDL / Phospholipids.in.Medium.VLDL	7.03537	FALSE	Cholesteryl.Esters.in.Medium.VLDL / Phospholipids.in.Medium.VLDL	5.10015	Cholesteryl esters to total lipids ratio in medium VLDL	6.60834	Free.Cholesterol.in.Medium.VLDL / Cholesterol.in.Medium.VLDL	0.00308539	-0.00332255	-0.0225003	0.816981	1.40603	0.323839	1.72987	EUR	logTG	7	15913588	29.3595	rs38205	A	C	1239533	0.624127	+------++--++--+++---++---++--++-+-+?++-----+---+---++-++-----+-+-+----++-+-++-------+-+++++-+----+--+-------+-----+++--------+---+--------+--+--++---+-+-+--+-??-+++----+--++--	-0.0126731	0.00143461	11.9098	1.23e-12	AC006041.1-RP11-196O16.1(1):intergenic_region(1)	AC006041.1:ENST00000425322(dist=31603),RP11-196O16.1:ENST00000609163(dist=213564)	known	1.04e-18	-0.011	7:73020337,7:72330303,7:130433384,7:25991826,7:44197583,7:71808047,7:150214465,7:17284577,7:17919258	1.00067	1.1521	yes	0.982302	EUR	logTG	EUR:logTG:7:15913588:rs38205	994:EUR:logTG:7:15913588:rs38205:17.9829666607012:9:rs38205+rs3812316+rs35753501+rs4731702+rs4722551+rs2070971+rs36104871+rs7808446+rs4410790+rs4142995	.	rs38205	match	rs38205_A(/C)	TRUE	AC006041.1	Pulse rate	NA	POMGNT1	NA	cg01720616|cg10442101
1142	675	ADH4,RP11-696N14.1	primary	TRUE	TRUE	FALSE	TRUE	TRUE	TRUE	ADH4	0.301788	rs1126673	4	100045616	T	C	13	rs1126673+rs13108218+rs17605615+rs114816312+rs13107325+rs138307849+rs6448429+rs17449582+rs6054+rs9942171+rs9884390+rs34311866+rs6822892+rs4450871	17.9747	TRUE	logTG	2.15231	FALSE	Total.Triglycerides	16.8705	TRUE	Tyrosine	16.8705	TRUE	Tyrosine / Valine	31.2306	TRUE	Tyrosine / Valine	4.14512	Cholesteryl esters to total lipids ratio in very small VLDL	14.3601	Tyrosine / Valine	0.0415107	-0.00802022	-0.0559951	14.7182	0	14.3601	14.3601	EUR	logTG	4	100045616	112.961	rs1126673	C	T	1251972	0.69392	----++++++---+--+++++-++++-++++++-++-+++---+++++-++++++++++--+--++--++-++---+--+--+++-++----++-+-+++++++-+-+++-++------++--+++-+++-++---+++-++++++-++---+--+++++-++-++-++-++-++-	0.0142118	0.00148682	13.8136	1.54e-14	ADH4(349):missense_variant&splice_region_variant(4)3_prime_UTR_variant(1)downstream_gene_variant(1)|RP11-696N14.1(7):intron_variant(1)	.|.|.|.	known	1.06e-18	0.0115	4:3443931,4:87996745,4:110638824,4:103188709,4:110095620,4:26066863,4:87240157,4:155489608,4:18032487,4:69373407,4:951947,4:157734675,4:4990298	1.16401	1.23581	yes	1	EUR	HDL,LDL,logTG	EUR:logTG:4:100045616:rs1126673	995:EUR:logTG:4:100045616:rs1126673:17.9746941347352:13:rs1126673+rs13108218+rs17605615+rs114816312+rs13107325+rs138307849+rs6448429+rs17449582+rs6054+rs9942171+rs9884390+rs34311866+rs6822892+rs4450871	.	rs1126673	match	rs1126673_C(/T)	TRUE	ADH4|ADH5|METAP1|RP11-696N14.1	Alcohol dependence|Platelet count	3-methylhistidine/bilirubin (E,E)*|Serum ratio of (3-methylhistidine)/(bilirubin (E,E)*)	ADH1A;RP11-696N14.1|ADH4|ADH5|ADH6|EIF4E|METAP1|RP11-696N14.1	NA	cg00973737|cg03806087|cg05641529|cg06045062|cg07219303|cg08178063|cg08988543|cg09112717|cg12011299|cg12817494|cg13256891|cg13957043|cg14207326|cg15395354|cg15566751|cg21548116|cg23949936|cg24467535|cg25223878|cg25974308|H3K27ac|H3K4me1
1143	1319	PCSK5	r2 = 1 with rs1571791	FALSE	FALSE	FALSE	FALSE	FALSE	FALSE	.	0.382644	rs1571791	9	78729213	C	T	6	rs1571791+rs507666+rs2740488+rs34150222+rs3780181+rs13289095+rs4644350	17.9508	TRUE	nonHDL	3.42852	FALSE	Total.Cholesterol.Minus.HDL.C	4.15161	FALSE	Cholesteryl.Esters.in.Medium.VLDL	4.15161	FALSE	Total.Free.Cholesterol / Total.Phospholipids.in.Lipoprotein.Particles	4.56109	FALSE	Total.Free.Cholesterol / Total.Phospholipids.in.Lipoprotein.Particles	2.27095	Phospholipids to total lipids ratio in small HDL	2.73612	Apolipoprotein.A1 / Total.Concentration.of.Lipoprotein.Particles	-0.00278415	0.0028568	0.0146474	0.723093	0	0.409474	0.409474	EUR	nonHDL	9	78729213	89.8568	rs1571791	C	T	923938	0.372701	+++++++-++++++++---++-+-+--+--?++-++++--+++-++--+++++++-+++++-+++-+-+-+-+-++++++++++++++++-+++-+-++-++++++-++++++-+++--++---++++++-++-+--++-++-+-++--++-++++	0.0157706	0.00168068	14.8856	1.3e-15	PCSK5(5):intron_variant(4)	.|.|.|.	known	1.12e-18	0.0128	9:136149399,9:107661742,9:19313913,9:2640759,9:131466489,9:16882916	1.12502	1.23208	yes	0.987927	EUR	LDL,nonHDL,TC	EUR:nonHDL:9:78729213:rs1571791	996:EUR:nonHDL:9:78729213:rs1571791:17.9507819773298:6:rs1571791+rs507666+rs2740488+rs34150222+rs3780181+rs13289095+rs4644350	.	rs1571791	match	rs1571791_T(/C)	TRUE	PCSK5	NA	NA	PCSK5	NA	H3K27ac
1144	952	BEND3	primary	TRUE	TRUE	FALSE	FALSE	FALSE	FALSE	.	0.549487	rs35045014	6	107432157	A	C	12	rs35045014+rs998584+rs9461755+rs9468937+rs672457+rs622871+rs41272086+rs577721086+rs144607208+rs2749005+rs78425119+rs3094034+rs7740188	17.9281	TRUE	logTG	1.47875	FALSE	Total.Triglycerides	2.99241	FALSE	Albumin	2.99241	FALSE	Triglycerides.in.Small.VLDL / Triglycerides.in.HDL	3.5145	FALSE	Triglycerides.in.Small.VLDL / Triglycerides.in.HDL	1.71893	Phospholipids to total lipids ratio in small HDL	2.27964	Triglycerides.in.Large.HDL / Triglycerides.in.Very.Large.HDL	0.00161271	-0.00571331	-0.0142014	1.51365	0	0.522095	0.522095	EUR	logTG	6	107432157	115.93	rs35045014	C	A	1186119	0.46238	+?-++++---+-++++-+-++--++-+--++++-++?+-++++++-+?+++?++-+-?+??-+++++++---+++-+--+-+-++-+?++++-+-+++-+-++-++++--++-+--++++++---+-+++-+-++-+-?-+--+-++-+--+--++-++??++++?+++-++-+++	0.0135114	0.00143296	13.4627	3.45e-14	BEND3(2):intron_variant(2)	.|.	known	1.18e-18	-0.0109	6:43757896,6:32441046,6:31270118,6:139836562,6:31878495,6:161008646,6:127440047,6:32947516,6:52621433,6:160501825,6:30363351,6:130346105	1.13693	1.23958	yes	0.98822	EUR	logTG	EUR:logTG:6:107432157:rs35045014	997:EUR:logTG:6:107432157:rs35045014:17.9281179926939:12:rs35045014+rs998584+rs9461755+rs9468937+rs672457+rs622871+rs41272086+rs577721086+rs144607208+rs2749005+rs78425119+rs3094034+rs7740188	.	rs35045014	match	rs35045014_C(/A)	TRUE	BEND3|RNU6-1299P	Eosinophil count|Eosinophil percentage of granulocytes|Eosinophil percentage of white cells|Granulocyte percentage of myeloid white cells|Monocyte count|Monocyte percentage of white cells|Neutrophil percentage of granulocytes|No blood clot, bronchitis, emphysema, asthma, rhinitis, eczema or allergy diagnosed by doctor|Sum eosinophil basophil counts	NA	BEND3|PDSS2	Creatine kinase M-type	cg05669853|cg09245302|cg10683527|cg23063440|cg24955546|H3K4me1
1145	2135	CD300LG	r2 = 1 with rs72836561	FALSE	FALSE	FALSE	FALSE	FALSE	FALSE	.	0.967629	rs72836561	17	41926126	T	C	15	rs72836561+rs77542162+rs186021206+rs11869730+rs11657987+rs8178824+rs79202680+rs12945088+rs2270445+rs7216105+rs4485425+rs56336338+rs4795393+rs9894946+rs8073510+rs75910690	17.9136	TRUE	TC	9.98796	TRUE	Total.Cholesterol	40.1037	TRUE	Cholesteryl.Esters.in.HDL	40.2838	TRUE	Triglycerides.in.Small.VLDL / Phosphatidylcholines	55.4422	TRUE	Triglycerides.in.Small.VLDL / Phosphatidylcholines	28.2717	Cholesteryl esters to total lipids ratio in medium VLDL	37.5937	Concentration.of.Small.LDL.Particles / Phospholipids.in.IDL	-0.0249348	0.0777494	0.167784	30.1157	0.18015	15.1584	15.3385	EUR	TC	17	41926126	67.3389	rs72836561	C	T	1308791	0.0302268	+?-----+++-++----++--++--------++----+----+-----------++++--??????++++--++---+-+??---+-+-----+-----++-+---+++-----++++-----+---++-+-++?--+--+-+---++--------++++--+----++-++----+	-0.0363679	0.00391305	14.0406	9.11e-15	CD300LG(7):missense_variant(6)	.|.|.|.|.|.	known	1.22e-18	-0.0298	17:67081278,17:7069412,17:45614763,17:76387363,17:64224775,17:4692640,17:29397852,17:8219478,17:27048296,17:73767437,17:27645258,17:37893484,17:7571080,17:65839210,17:67668868	1.10687	1.2204	yes	1	AFR,EUR,HIS	HDL,LDL,logTG,TC	EUR:TC:17:41926126:rs72836561	998:EUR:TC:17:41926126:rs72836561:17.9136401693253:15:rs72836561+rs77542162+rs186021206+rs11869730+rs11657987+rs8178824+rs79202680+rs12945088+rs2270445+rs7216105+rs4485425+rs56336338+rs4795393+rs9894946+rs8073510+rs75910690	.	rs72836561	match	rs72836561_C(/T)	TRUE	CD300LG|MPP3|SOST	Eosinophil count|Eosinophil counts|Eosinophil percentage of granulocytes|Eosinophil percentage of white cells|HDL cholesterol|High density lipoprotein|Sum eosinophil basophil counts|Triglycerides|White blood cell count	1-linolenoylglycerol|1-linolenoylglycerol (18:3)|1-linoleoylglycerol|1-linoleoylglycerol (18:2)|1-myristoylglycerol|1-myristoylglycerol (14:0)|1-oleoylglycerol|1-oleoylglycerol (18:1)|1-palmitoleoylglycerol|1-palmitoleoylglycerol (16:1)|Cholesterol esters in large VLDL|Cholesterol esters in medium HDL|Cholesterol esters in medium VLDL|Concentration of large VLDL particles|Concentration of medium VLDL particles|Concentration of small VLDL particles|Concentration of very large VLDL particles|Free cholesterol in large VLDL|Free cholesterol in medium VLDL|Free cholesterol in small VLDL|MonoLunsaturated fatty acids|Oleoyl-linoleoyl-glycerol-1|Oleoyl-linoleoyl-glycerol (18:1/18:2) [1]|OmegaL7 and L9 and saturated fatty acids|Palmitoyl-linoleoyl-glycerol-2|Palmitoyl-linoleoyl-glycerol (16:0/18:2) [2]|Phospholipids in large VLDL|Phospholipids in medium VLDL|Phospholipids in small VLDL|Serum total triglycerides|Total cholesterol in large VLDL|Total cholesterol in medium HDL|Total cholesterol in medium VLDL|Total cholesterol in small VLDL|Total lipids in large VLDL|Total lipids in medium VLDL|Total lipids in small VLDL|Triglycerides in large VLDL|Triglycerides in medium VLDL|Triglycerides in small HDL|Triglycerides in small VLDL|Triglycerides in very small VLDL|VLDL diameter	G6PC3|IFI35|MPP2	NA	NA
1146	2473	RP5-1069C8.2-SPTLC3	r2 = 1 with rs438568	FALSE	FALSE	FALSE	FALSE	FALSE	FALSE	.	0.392843	rs438568	20	12958687	G	A	8	rs438568+rs1883711+rs1800961+rs6029549+rs2618566+rs7261820+rs73078112+rs6022850+rs73147887	17.9136	TRUE	TC	5.29087	FALSE	Total.Cholesterol	5.96484	FALSE	Cholesterol.in.IDL	16.5196	TRUE	Triglycerides.in.Large.LDL / Total.Fatty.Acids	24.4316	TRUE	Triglycerides.in.Large.LDL / Total.Fatty.Acids	12.0802	Cholesterol to total lipids ratio in medium LDL	19.6708	Concentration.of.Small.VLDL.Particles / Total.Lipids.in.Medium.VLDL	0.000756965	-0.0111138	-0.0414472	0.673967	10.5548	7.91199	18.4668	EUR	TC	20	12958687	33.9975	rs438568	A	G	1319951	0.607004	+-+-++-+++----++++-+-++-+++--++--++--++--+++++-+++-+++++++++-++++----++++-+++++-+-+++++++-+--++++-+-+-+++++++++++++++++--+++-++++++-+-++++--+-----+++++--+++-+++-++-+-----+--+++-	0.0126737	0.00136761	13.9638	1.09e-14	RP5-1069C8.2-SPTLC3(1):intergenic_region(1)	RP5-1069C8.2:ENST00000456265(dist=25520),SPTLC3:ENST00000434210(dist=30948)	known	1.22e-18	0.0106	20:39179822,20:43042364,20:39754695,20:17844684,20:34160840,20:5547384,20:52535400,20:62890294	1.10073	1.19563	yes	0.995441	EUR	LDL,nonHDL,TC	EUR:TC:20:12958687:rs438568	999:EUR:TC:20:12958687:rs438568:17.9136401693253:8:rs438568+rs1883711+rs1800961+rs6029549+rs2618566+rs7261820+rs73078112+rs6022850+rs73147887	.	rs438568	match	rs438568_A(/G)	TRUE	BANF2|LINC01722|SPTLC3	Arachidic acid 20:0|LDL cholesterol|LDL cholesterol levels|Lignoceric acid 24:0|Low density lipoprotein	PC aa C28:1|PC aa C30:2 / SM (OH) C24:1|PC aa C38:1 / SM (OH) C24:1|PC ae C38:1 / SM (OH) C24:1|PC ae C38:2 / PC ae C40:2|PC ae C38:2 / SM (OH) C24:1|PC ae C38:3 / PC ae C40:2|PC ae C38:3 / SM (OH) C24:1|PC ae C40:2|PC ae C40:2 / PC aa C30:2|PC ae C40:2 / PC ae C34:0|PC ae C40:2 / PC ae C38:3|PC ae C40:2 / PC ae C40:3|PC ae C40:2 / PC ae C40:4|PC ae C40:2 / PC ae C40:5|PC ae C40:2 / PC ae C40:6|PC ae C40:2 / PC ae C42:2|PC ae C40:2 / PC ae C42:3|PC ae C40:2 / PC ae C44:3|PC ae C40:2 / SM C16:0|PC ae C40:3 / PC ae C40:2|PC ae C40:3 / SM (OH) C24:1|PC ae C40:4 / SM (OH) C24:1|PC ae C40:5 / PC ae C40:2|PC ae C40:5 / SM (OH) C24:1|Phosphatidylcholine acyl-alkyl C40:2|Phosphatidylcholine diacyl C28:1|SM (OH) C22:1 / SM (OH) C24:1|SM (OH) C22:2 / SM (OH) C24:1|SM (OH) C24:1|SM (OH) C24:1 / PC aa C30:2|SM (OH) C24:1 / PC aa C38:1|SM (OH) C24:1 / PC ae C34:0|SM (OH) C24:1 / PC ae C34:1|SM (OH) C24:1 / PC ae C38:1|SM (OH) C24:1 / PC ae C38:2|SM (OH) C24:1 / PC ae C38:3|SM (OH) C24:1 / PC ae C40:3|SM (OH) C24:1 / PC ae C40:4|SM (OH) C24:1 / PC ae C40:5|SM (OH) C24:1 / PC ae C42:2|SM (OH) C24:1 / PC ae C42:3|SM (OH) C24:1 / PC ae C42:4|SM (OH) C24:1 / PC ae C42:5|SM (OH) C24:1 / PC ae C44:3|SM (OH) C24:1 / SM (OH) C22:1|SM (OH) C24:1 / SM (OH) C22:2|SM (OH) C24:1 / SM C16:0|SM (OH) C24:1 / SM C16:1|SM (OH) C24:1 / SM C24:0|SM (OH) C24:1 / SM C24:1|SM C16:0 / SM (OH) C24:1|SM C16:1 / SM (OH) C24:1|SM C24:0 / SM (OH) C24:1|SM C24:1 / SM (OH) C24:1|Sphingomyelin|Sphingomyelin (d18:1/20:0, d16:1/22:0)|Sphingomyelin (d18:1/21:0, d17:1/22:0, d16:1/23:0)|X-08402|X-10510	CNTN1|SPTLC3	NA	cg24023487|cg25595873
1147	180	HMGN2P18-KRTCAP2,HMGN2P18	primary	TRUE	TRUE	FALSE	FALSE	FALSE	FALSE	.	0.61007	rs6676150	1	155123837	C	G	21	rs6676150+rs12740374+rs11591147+rs11207980+rs2587534+rs35148262+rs2642438+rs557402933+rs186538116+rs4970705+rs114165349+rs7551124+rs1497406+rs191875604+rs574313788+rs165316+rs115383270+rs2296288+rs7519734+rs570553136+rs181473381+rs2022003	17.9101	TRUE	TC	0.781762	FALSE	Total.Cholesterol	6.90198	FALSE	Pyruvate	6.90198	FALSE	Pyruvate / Valine	10.0324	FALSE	Pyruvate / Valine	0.981295	Ratio of monounsaturated fatty acids to total fatty acids	3.6165	Tyrosine / Total.Concentration.of.Branched.Chain.Amino.Acids..Leucine...Isoleucine...Valine.	-0.00634399	0.0131692	0.0218782	6.12022	0	3.13039	3.13039	EUR	TC	1	155123837	169.943	rs6676150	G	C	1295234	0.383462	+--+--+--+--+---++--?+?----++--++-+++-+++---?-+--+---+---+-+-+-----+--+-++-+-+++-----+-------?+----++++-----+-----+--+----+-+++--++--++--+----++---+-+++-++--+--+-?+--+---+------	-0.0112262	0.00139505	10.7146	1.93e-11	HMGN2P18-KRTCAP2(1):intergenic_region(1)|HMGN2P18(2):downstream_gene_variant(2)	.|.	known	1.23e-18	0.0107	1:109817590,1:55505647,1:62992749,1:234849339,1:25766623,1:220970028,1:56339701,1:56840574,1:92971828,1:27021913,1:54872512,1:23785760,1:16505320,1:54246772,1:63679932,1:91533297,1:161531340,1:183072590,1:224549524,1:52262405,1:145472741,1:158586966	0.841534	1.04918	yes	0.994183	EUR	LDL,nonHDL,TC	EUR:TC:1:155123837:rs6676150	1000:EUR:TC:1:155123837:rs6676150:17.9100948885606:21:rs6676150+rs12740374+rs11591147+rs11207980+rs2587534+rs35148262+rs2642438+rs557402933+rs186538116+rs4970705+rs114165349+rs7551124+rs1497406+rs191875604+rs574313788+rs165316+rs115383270+rs2296288+rs7519734+rs570553136+rs181473381+rs2022003	rs2	rs6676150	match	rs6676150_G(/C)	TRUE	HMGN2P18|MTX1	Arm fat mass left|Arm fat mass right|Arm fat percentage left|Arm fat percentage right|Basal metabolic rate|Body mass index|Hematocrit|Hemoglobin concentration|Illnesses of mother: none of the above, group 2|Impedance of leg left|Impedance of leg right|Impedance of whole body|Leg fat-free mass left|Leg fat-free mass right|Leg predicted mass left|Leg predicted mass right|Mouth or teeth dental problems: dentures|Mouth or teeth dental problems: none of the above|Red blood cell count|Risk taking|Self-reported gout|Treatment with allopurinol|Trunk fat mass|Urea levels|Weight|Whole body fat-free mass|Whole body water mass	NA	ADAM15|DAP3|DPM3|EFNA1|EFNA3;EFNA3|FAM189B|FDPS|FDPS;RP11-21N7.2|FDPS;RUSC1-AS1|GBA|GBA;GBAP1|GBAP1|GBAP1;GBA|HCN3|HIST1H2BD|HIST1H3H|KRTCAP2|MSTO2P|MTX1|MTX1;RP11-263K19.6|MTX1P1|MUC1|RAB25|RIT1|RP11-263K19.4|RUSC1-AS1|SCAMP3|SEMA4A|SLC50A1|SYT11|THBS3|THBS3;RP11-263K19.4|TRIM46|TSPAN31|UBQLN4|YY1AP1	N-terminal pro-BNP|Trefoil factor 1	cg00449821|cg00577578|cg00930306|cg01019262|cg01391297|cg01428953|cg01554474|cg02153340|cg02516288|cg02834765|cg02992639|cg03379131|cg04928693|cg05778494|cg05790982|cg06639488|cg07189204|cg07207669|cg08170787|cg08949192|cg09579413|cg10017653|cg10142848|cg10196558|cg10802414|cg11211259|cg12436631|cg12663426|cg12688265|cg13069100|cg13804478|cg13808842|cg14171486|cg14375345|cg14528056|cg15685922|cg15699386|cg17284865|cg18568145|cg18804777|cg18832152|cg20311333|cg20949223|cg21596858|cg21609826|cg22049894|cg22500132|cg22531371|cg22941637|cg23414228|cg24512973|cg24674445|cg25745642|cg26231794|cg27045062|cg27576241|H3K27ac|H3K4me1|Percent-splice-in
1148	1616	RNU6-376P-AP002954.4,AP002954.4,RNU6-376P	primary	TRUE	TRUE	FALSE	FALSE	FALSE	FALSE	.	0.760315	rs4639966	11	118573519	C	T	6	rs4639966+rs174547+rs964184+rs112771035+rs10832956+rs11601507+rs10790519	17.8996	TRUE	LDL	0.537871	FALSE	Clinical.LDL.Cholesterol	2.33274	FALSE	X3.Hydroxybutyrate	2.33274	FALSE	X3.Hydroxybutyrate / Degree.of.Unsaturation	2.40686	FALSE	X3.Hydroxybutyrate / Degree.of.Unsaturation	1.16939	Free cholesterol to total lipids ratio in small HDL	1.71198	Triglycerides.in.Small.HDL / Triglycerides.in.Medium.LDL	0.00379516	-0.00512214	-0.0137246	1.79487	0	0.074125	0.074125	EUR	LDL	11	118573519	128.966	rs4639966	T	C	1230372	0.241058	+-+-++--+++-++++-++?-+-+++---++-++-+++++++++++++++-+---+++-+++----+++-++-+-++-+--++-+-+++-+++-+-+++++-+----++++-+--+++++--++++-+++-+---+++++-+----++++++--+++++-+--+-+	0.0147037	0.00161732	14.406	3.93e-15	RNU6-376P-AP002954.4(1):intergenic_region(1)|AP002954.4(1):upstream_gene_variant(1)|RNU6-376P(1):downstream_gene_variant(1)	.|.	known	1.26e-18	-0.0125	11:61570783,11:116648917,11:126225876,11:18645668,11:5701074,11:122535408	1.06202	1.1763	yes	0.992844	EAS,EUR,HIS	HDL,LDL,logTG,nonHDL,TC	EUR:LDL:11:118573519:rs4639966	1001:EUR:LDL:11:118573519:rs4639966:17.8996294548824:6:rs4639966+rs174547+rs964184+rs112771035+rs10832956+rs11601507+rs10790519	.	rs4639966	match	rs4639966_T(/C)	TRUE	AP002954.4|DDX6|RP11-158I9.8	Arm fat-free mass left|Arm fat-free mass right|Arm predicted mass left|Arm predicted mass right|Basal metabolic rate|Forced vital capacity|Forced vital capacity, best measure|Hearing difficulty or problems|Height|Leg fat-free mass left|Leg fat-free mass right|Leg predicted mass left|Leg predicted mass right|Lupus erythematosus systemic|Selective immunoglobulin A deficiency IgAD|Self-reported malabsorption or coeliac disease|Sitting height|Systemic lupus erythematosus|Systemic lupus erythematosus SLE|Trunk fat-free mass|Trunk predicted mass|Whole body fat-free mass|Whole body water mass	NA	AP002954.4|ARCN1|C2CD2L|DDX6|DDX6;AP002954.4|DPAGT1|HINFP|IFT46|MPZL2|PHLDB1|TMEM25|TRAPPC4|UBE2J2	NA	cg03804240|cg04142864|cg04173919|cg04315692|cg06394082|cg07207490|cg09426994|cg11286122|cg12781794|cg13091456|cg14242895|cg15474711|cg18354836|cg19006130|cg19308663|cg20874052|cg24342283|cg24590990|cg24709167|cg25278576|cg26954138|cg27243560|H3K27ac|H3K4me1|Percent-splice-in
1149	2165	HELZ	r2 = 0.929 with rs9332408	FALSE	FALSE	FALSE	FALSE	FALSE	FALSE	.	0.521435	rs7212076	17	65091556	C	G	16	rs7212076+rs77542162+rs186021206+rs11869730+rs11657987+rs8178824+rs79202680+rs12945088+rs2270445+rs7216105+rs4485425+rs56336338+rs4795393+rs9894946+rs8073510+rs75910690+rs72836561	17.8962	TRUE	TC	3.92964	FALSE	Total.Cholesterol	5.02665	FALSE	Triglycerides.in.Large.LDL	5.02665	FALSE	Triglycerides.in.Large.LDL / Glycoprotein.Acetyls	6.95803	FALSE	Triglycerides.in.Large.LDL / Glycoprotein.Acetyls	2.24247	Free cholesterol to total lipids ratio in small HDL	2.97871	Cholesteryl.Esters.in.HDL / HDL.Cholesterol	-0.00173963	-0.00260643	-0.0151928	1.09701	0	1.93138	1.93138	EUR	TC	17	65091556	93.4387	rs7212076	G	C	1303354	0.489629	+++-++++-+--++++-+-+?+--+?++++++++-+++?++++++-++-++-+++++-+--++++-+-+-+-+-++--++++++++++-+++-+-++--+-+++++-+++++-++++++++---+-+++-++----+-++++--+--+++++-+-+-+--++??++--+++++-+--	0.0122594	0.00134745	13.4877	3.25e-14	HELZ(12):intron_variant(3)	.|.|.	novel	1.27e-18	-0.0104	17:67081278,17:7069412,17:45614763,17:76387363,17:64224775,17:4692640,17:29397852,17:8219478,17:27048296,17:73767437,17:27645258,17:37893484,17:7571080,17:65839210,17:67668868,17:41926126	1.06375	1.17879	yes	0.999033	EUR	LDL,nonHDL,TC	EUR:TC:17:65091556:rs7212076	1002:EUR:TC:17:65091556:rs7212076:17.896196279044:16:rs7212076+rs77542162+rs186021206+rs11869730+rs11657987+rs8178824+rs79202680+rs12945088+rs2270445+rs7216105+rs4485425+rs56336338+rs4795393+rs9894946+rs8073510+rs75910690+rs72836561	.	rs7212076	match	rs7212076_G(/C)	TRUE	HELZ|RNA5SP447	NA	NA	CACNG1|HELZ|PITPNC1	NA	cg04428805|cg10696787|cg12628391|cg13148085|cg19483048|cg19618897|cg19716073|cg20821276|cg24983862|H3K4me1
1150	1203	RP11-108E14.1-TMEM97P2	primary	TRUE	TRUE	FALSE	FALSE	FALSE	FALSE	.	0.467972	rs2616213	8	20610866	C	T	16	rs2616213+rs328+rs28601761+rs35246381+rs7821812+rs2081687+rs4320509+rs17149279+rs2921060+rs745578+rs615632+rs2958557+rs4647906+rs2737246+rs7832515+rs7816345+rs73221948	17.8861	TRUE	logTG	2.2873	FALSE	Total.Triglycerides	3.01927	FALSE	Triglycerides.in.Small.HDL	4.34311	FALSE	Total.Fatty.Acids / Total.Lipids.in.Lipoprotein.Particles	4.82242	FALSE	Total.Fatty.Acids / Total.Lipids.in.Lipoprotein.Particles	3.32549	Cholesterol to total lipids ratio in medium VLDL	3.86232	Total.Lipids.in.Medium.LDL / Clinical.LDL.Cholesterol	-0.000411337	-0.00580483	-0.0167112	0.731974	1.32384	0.479308	1.80315	EUR	logTG	8	20610866	48.5382	rs2616213	T	C	1238649	0.543776	++--+----+---+++-+?+-+---++-+----+--?--+-------+---+-+++-+++-----+--+-+------+---+-+--+-+-++++-+-+--+++----+-+++-++--+---+--+---++++++----------++--+-++-+++-+-??---+++-----+--+	-0.0103828	0.00139391	8.67357	2.12e-09	RP11-108E14.1-TMEM97P2(1):intergenic_region(1)	RP11-108E14.1:ENST00000518687(dist=53221),TMEM97P2:ENST00000517841(dist=181080)	novel	1.3e-18	0.0107	8:19819724,8:126500031,8:18272535,8:10644101,8:59388565,8:11528339,8:9195638,8:8317817,8:72466324,8:9796321,8:19251679,8:38325411,8:116659578,8:144306379,8:36846109,8:25464670	0.728255	0.970355	yes	0.981498	EUR	logTG	EUR:logTG:8:20610866:rs2616213	1003:EUR:logTG:8:20610866:rs2616213:17.8860566476932:16:rs2616213+rs328+rs28601761+rs35246381+rs7821812+rs2081687+rs4320509+rs17149279+rs2921060+rs745578+rs615632+rs2958557+rs4647906+rs2737246+rs7832515+rs7816345+rs73221948	.	rs2616213	match	rs2616213_T(/C)	TRUE	RP11-108E14.1	NA	NA	NA	NA	NA
1151	1047	SNX13	r2 = 0.996 with rs10242866	FALSE	FALSE	FALSE	FALSE	FALSE	FALSE	.	0.605395	rs4142995	7	17919258	T	G	8	rs4142995+rs3812316+rs35753501+rs4731702+rs4722551+rs2070971+rs36104871+rs7808446+rs4410790	17.8761	TRUE	logTG	3.3392	FALSE	Total.Triglycerides	5.53449	FALSE	Cholesteryl.Esters.in.HDL	7.62038	FALSE	Albumin / Total.Concentration.of.Lipoprotein.Particles	13.5263	TRUE	Albumin / Total.Concentration.of.Lipoprotein.Particles	6.39014	Phospholipids to total lipids ratio in very small VLDL	8.49043	Albumin / Total.Concentration.of.Lipoprotein.Particles	-0.0202304	0.018315	0.0316125	2.19529	2.0859	5.90596	7.99185	EUR	logTG	7	17919258	32.3848	rs4142995	G	T	1251919	0.391635	--+--+++++++-++++++-+++-+-+--++++++++-++--+++-+-++-++--++--++-+++--+-+++-++-++-++++---+++----+---+++-+++-++++-+--++++++++++-+-++-+++-++-+++++-----++--+-+++-++++-+++-+-+++++--++	0.0129524	0.00140519	12.8998	1.26e-13	SNX13(13):3_prime_UTR_variant(1)intron_variant(5)	.|.|.|.|.	known	1.33e-18	0.0109	7:73020337,7:72330303,7:130433384,7:25991826,7:44197583,7:71808047,7:150214465,7:17284577	1.0918	1.18829	yes	0.99724	AFR,EAS,EUR	HDL,logTG,TC	EUR:logTG:7:17919258:rs4142995	1004:EUR:logTG:7:17919258:rs4142995:17.8761483590329:8:rs4142995+rs3812316+rs35753501+rs4731702+rs4722551+rs2070971+rs36104871+rs7808446+rs4410790	.	rs4142995	match	rs4142995_G(/T)	TRUE	SNX13	Arm fat-free mass left|Arm fat-free mass right|Arm predicted mass left|Arm predicted mass right|Basal metabolic rate|Granulocyte count|HDL cholesterol|HDL cholesterol levels|Height|High density lipoprotein|Impedance of arm left|Impedance of arm right|Myeloid white cell count|Neutrophil count|Sum basophil neutrophil counts|Trunk fat-free mass|Trunk predicted mass|White blood cell count|Whole body fat-free mass|Whole body water mass	NA	C6orf164|SNX13	NA	cg00393585|cg00911873|cg02716218|cg03009463|cg19350162|cg25522484
1152	1216	FGFR1	primary	TRUE	TRUE	FALSE	FALSE	FALSE	FALSE	.	0.59709	rs4647906	8	38325411	A	G	11	rs4647906+rs328+rs28601761+rs35246381+rs7821812+rs2081687+rs4320509+rs17149279+rs2921060+rs745578+rs615632+rs2958557	17.857	TRUE	logTG	4.29941	FALSE	Total.Triglycerides	4.84032	FALSE	Free.Cholesterol.in.Very.Large.VLDL	4.98834	FALSE	Saturated.Fatty.Acids / Cholesteryl.Esters.in.HDL	5.98665	FALSE	Saturated.Fatty.Acids / Cholesteryl.Esters.in.HDL	3.66378	Phospholipids to total lipids ratio in medium HDL	4.08493	Free.Cholesterol.in.Small.HDL / Total.Concentration.of.Lipoprotein.Particles	-0.00317059	0.00468666	0.0176753	0.540905	0.148027	0.998302	1.14633	EUR	logTG	8	38325411	69.4629	rs4647906	G	A	1236415	0.401753	--+-+-+-++++-+++++?+++++++-++++++-++++--++----++-+++++-+--+++--+---+++--+-++++++--+++++?++-+-++--++++-+-+++-+-+--++-++-+++---+++++--++---++-++--++++-+--+--++++??+-+-++++-++++++	0.0125267	0.00140333	12.145	7.16e-13	FGFR1(2864):upstream_gene_variant(12)5_prime_UTR_variant(1)intron_variant(10)	.|.|.|.|.|.|.|.|.|.|.|.|.|.|.|.|.|.	known	1.39e-18	-0.0108	8:19819724,8:126500031,8:18272535,8:10644101,8:59388565,8:11528339,8:9195638,8:8317817,8:72466324,8:9796321,8:19251679	1.02797	1.15988	yes	0.99695	EUR	logTG	EUR:logTG:8:38325411:rs4647906	1005:EUR:logTG:8:38325411:rs4647906:17.8569851997459:11:rs4647906+rs328+rs28601761+rs35246381+rs7821812+rs2081687+rs4320509+rs17149279+rs2921060+rs745578+rs615632+rs2958557	.	rs4647906	match	rs4647906_G(/A)	TRUE	FGFR1	Alcohol usually taken with meals|Body mass index|Comparative body size at age 10|Forced vital capacity|Impedance of leg left|Impedance of leg right|Impedance of whole body|Waist circumference	NA	BAG4|DDHD2|FGFR1|FGFR1;RP11-350N15.4|RP11-350N15.3|WHSC1L1	NA	cg01976921|cg02043791|cg03089725|cg04685186|cg07343607|cg08722122|cg11547613|cg12614213|cg13123964|cg14733725|cg15321288|cg15791248|cg16625770|cg24828864|cg27646230|cg27653103|H3K27ac
1153	1931	FAM81A	MAF<1%	FALSE	FALSE	FALSE	FALSE	FALSE	FALSE	.	0.999995	rs187359403	15	59780362	G	C	9	rs187359403+rs261290+rs55707100+rs112147665+rs4619348+rs7170463+rs58633453+rs10851698+rs275179+rs3803357	17.8327	TRUE	HDL	0.401989	FALSE	HDL.Cholesterol	1.68531	FALSE	Alanine	1.68531	FALSE	Phenylalanine / Alanine	2.66355	FALSE	Phenylalanine / Alanine	0.75757	Phospholipids to total lipids ratio in IDL	1.65905	Phospholipids.in.IDL / Concentration.of.IDL.Particles	0.512609	-0.354581	-2.3945	1.28332	0	0.978241	0.978241	EUR	HDL	15	59780362	80.4346	rs187359403	C	G	962323	0.00150989	??---+---++?++-+++--????-??+-+??????+?++?+--+++++-++++-+-+++??????+-??-????+--????+?----?+++-+?????++--?++-+?-?-+++++-?+?-????????-?+-????+??--+??+?-???++-??+??+???????-+	0.15504	0.0204623	8.14808	7.11e-09	FAM81A(15):intron_variant(7)	.|.|.|.|.|.|.	novel	1.47e-18	0.148	15:58678720,15:43820717,15:59277019,15:63359564,15:41888918,15:63939033,15:61947694,15:39447529,15:40751555	0.754288	1.04757	yes	0.441763	EUR	HDL	EUR:HDL:15:59780362:rs187359403	1006:EUR:HDL:15:59780362:rs187359403:17.8326826652518:9:rs187359403+rs261290+rs55707100+rs112147665+rs4619348+rs7170463+rs58633453+rs10851698+rs275179+rs3803357	.	rs187359403	match	rs187359403_C(/G)	TRUE	FAM81A	NA	ApoA1|Cholesterol esters in large HDL|Cholesterol esters in very large HDL|Concentration of large HDL particles|Concentration of small HDL particles|Concentration of very large HDL particles|Free cholesterol in large HDL|Free cholesterol in very large HDL|HDL diameter|LDL diameter|Phospholipids in large HDL|Phospholipids in very large HDL|Total cholesterol in HDL|Total cholesterol in large HDL|Total cholesterol in very large HDL|Total lipids in large HDL|Total lipids in small HDL|Total lipids in very large HDL|Triglycerides in very large HDL	NA	NA	NA
1154	2540	ZGPAT,RP4-583P15.15	primary	TRUE	TRUE	FALSE	FALSE	FALSE	FALSE	.	0.747319	rs35201382	20	62344694	C	T	9	rs35201382+rs1883711+rs1800961+rs6029549+rs2618566+rs7261820+rs73078112+rs6022850+rs73147887+rs438568	17.8327	TRUE	TC	1.42119	FALSE	Total.Cholesterol	6.36475	FALSE	Glutamine	6.36475	FALSE	Albumin / Glutamine	8.86963	FALSE	Albumin / Glutamine	2.81197	Phospholipids to total lipids ratio in medium HDL	4.01766	Cholesteryl.Esters.in.Very.Large.VLDL / Cholesterol.in.Very.Large.VLDL	0.00112008	0.00375479	0.0202332	4.94356	0	2.50488	2.50488	EUR	TC	20	62344694	108.961	rs35201382	T	C	1313667	0.24961	+-+-++++-+-+-+--+-+-++-+--+++-+--+--+--++++--+++++++++-+++++??++++++-+-++++-+-+++++++--+-++-++++--+-++++++-++-+-+++++-+-?+--+-+---++----++++-++-?+-+++-+++-+-+--++++-+++++-++-?++	0.0133973	0.00155704	12.1438	7.18e-13	ZGPAT(226):downstream_gene_variant(1)intron_variant(9)|RP4-583P15.15(1):intron_variant(1)	.|.|.|.|.|.|.	known	1.47e-18	-0.012	20:39179822,20:43042364,20:39754695,20:17844684,20:34160840,20:5547384,20:52535400,20:62890294,20:12958687	0.959748	1.11644	yes	0.999428	EUR	HDL,LDL,logTG,nonHDL,TC	EUR:TC:20:62344694:rs35201382	1007:EUR:TC:20:62344694:rs35201382:17.8326826652518:9:rs35201382+rs1883711+rs1800961+rs6029549+rs2618566+rs7261820+rs73078112+rs6022850+rs73147887+rs438568	.	rs35201382	match	rs35201382_T(/C)	TRUE	ARFRP1|LIME1|RP4-583P15.14|RTEL1|SLC2A4RG|TNFRSF6B|ZGPAT	Allergic disease|Asthma|Atopic dermatitis|Cause of death: brain, unspecified|Crohns disease|Diastolic blood pressure|Forced expiratory volume in 1-second|Forced expiratory volume in 1-second, predicted percentage|Forced vital capacity|Forced vital capacity, best measure|Granulocyte count|Hayfever, allergic rhinitis or eczema|Hip circumference|Inflammatory bowel disease|Leg fat percentage left|Lymphocyte percentage of white cells|Myeloid white cell count|Neutrophil count|Neutrophil percentage of white cells|No blood clot, bronchitis, emphysema, asthma, rhinitis, eczema or allergy diagnosed by doctor|Number of self-reported non-cancer illnesses|Platelet count|Plateletcrit|Self-reported eczema or dermatitis|Sum basophil neutrophil counts|Systolic blood pressure|Ulcerative colitis|Wheeze or whistling in the chest in last year	NA	ARFRP1|CTD-3184A7.4|EEF1A2|GMEB2|RTEL1|SLC2A4RG|SLC2A4RG;ZGPAT;LIME1|STMN3|TNFRSF6B|UCKL1|ZBTB46;RP4-583P15.10|ZGPAT	NA	cg00034574|cg00158934|cg00206407|cg00446123|cg00599914|cg00622799|cg01190666|cg01209296|cg01311341|cg01458054|cg01756902|cg01966791|cg02049682|cg02052956|cg02630914|cg02966332|cg03330516|cg03339910|cg03842063|cg03873930|cg03999872|cg04013159|cg04078896|cg04115418|cg04379041|cg04442417|cg04626878|cg05172940|cg05276137|cg05325480|cg05751343|cg06064964|cg06226150|cg06363034|cg06653796|cg07091478|cg07135405|cg07695604|cg07882648|cg08432509|cg08715226|cg08767838|cg09552402|cg09844573|cg10170269|cg10615591|cg11284582|cg11503966|cg12064459|cg12283398|cg12399224|cg12413156|cg12983285|cg13648651|cg14251267|cg14396214|cg14758556|cg14977069|cg15212369|cg15262954|cg16209860|cg16559570|cg16737517|cg16989086|cg17029694|cg17343385|cg17474524|cg17534029|cg17593958|cg17793372|cg18327586|cg18369516|cg18611245|cg18979623|cg19841423|cg19924334|cg19962434|cg20513976|cg20597143|cg20642413|cg20844262|cg21150839|cg21160105|cg21201401|cg21291985|cg21828517|cg21849932|cg22335228|cg22442730|cg22463915|cg22887911|cg22961457|cg22990198|cg23352030|cg23851167|cg24631526|cg24818238|cg25143652|cg25157850|cg25814743|cg25903261|cg26829913|cg27236539|cg27508960|H3K4me1|Percent-splice-in
1155	2253	THOP1	r2 = 0.964 with rs1736177	FALSE	FALSE	FALSE	FALSE	FALSE	FALSE	.	0.714099	rs1640271	19	2799979	T	C	16	rs1640271+rs7412+rs73015024+rs58542926+rs7255743+rs62116778+rs681343+rs35081008+rs75916629+rs12720359+rs116843064+rs753931089+rs142385484+rs62116988+rs56113850+rs4808766+rs202137137	17.7932	TRUE	nonHDL	2.09018	FALSE	Total.Cholesterol.Minus.HDL.C	4.19331	FALSE	Cholesteryl.Esters.in.Very.Small.VLDL	4.19331	FALSE	Concentration.of.IDL.Particles / Cholesteryl.Esters.in.Very.Small.VLDL	5.09197	FALSE	Concentration.of.IDL.Particles / Cholesteryl.Esters.in.Very.Small.VLDL	2.44673	Free cholesterol to total lipids ratio in small HDL	2.85092	Free.Cholesterol.in.Medium.LDL / Clinical.LDL.Cholesterol	-0.00762962	-0.0100837	-0.0185088	2.10313	0	0.898658	0.898658	EUR	nonHDL	19	2799979	9.15656	rs1640271	C	T	901845	0.295962	+++++++-+++-+-+++-+++-++----++--+++-+++-++-++---+++-??+--+--++--+-?--+-++-+++++++--?++-----+++++++--++-+-+--+++-+---+-+++-++++-+++++--+++-++++++++-+--+++-++	0.0153519	0.00180956	12.3095	4.9e-13	THOP1(180):downstream_gene_variant(1)intron_variant(3)	.|.|.	known	1.61e-18	0.0134	19:45412079,19:11197598,19:19379549,19:46018119,19:44894070,19:49206462,19:58662235,19:20213781,19:10464138,19:8429323,19:12295949,19:50016759,19:44296689,19:41353107,19:18335715,19:13246007	0.936401	1.14566	yes	0.993882	EUR	LDL,nonHDL,TC	EUR:nonHDL:19:2799979:rs1640271	1008:EUR:nonHDL:19:2799979:rs1640271:17.7931741239682:16:rs1640271+rs7412+rs73015024+rs58542926+rs7255743+rs62116778+rs681343+rs35081008+rs75916629+rs12720359+rs116843064+rs753931089+rs142385484+rs62116988+rs56113850+rs4808766+rs202137137	.	rs1640271	match	rs1640271_C(/T)	TRUE	THOP1|ZNF554	Hayfever, allergic rhinitis or eczema|No blood clot, bronchitis, emphysema, asthma, rhinitis, eczema or allergy diagnosed by doctor	NA	AC006538.1|DIRAS1|DIRAS1;AC006538.4|GNG7|SGTA|SLC39A3|SLC39A3;AC006538.4|THOP1|ZNF554|ZNF555|ZNF555;AC006130.3|ZNF77	NA	cg00079169|cg00520717|cg01013317|cg01227084|cg01548889|cg02298570|cg02580895|cg04330326|cg05910867|cg06609049|cg06690609|cg07586345|cg08017880|cg10652508|cg11362074|cg11861731|cg12549345|cg13187105|cg16188243|cg16744320|cg17333051|cg17741192|cg17827583|cg18108190|cg18874425|cg18958579|cg19676328|cg19693284|cg20145598|cg21355100|cg21772011|cg22153745|cg22730991|cg22772878|cg23683620|cg23989475|cg24912473|cg25284089|cg26632151|cg26988138|H3K27ac|H3K4me1
1156	1784	SCARB1	r2 = 0.947 with rs10846742	FALSE	FALSE	FALSE	FALSE	FALSE	FALSE	.	0.864622	rs11057840	12	125316055	C	A	8	rs11057840+rs76895963+rs12303671+rs79395356+rs4149056+rs11045171+rs149793040+rs11113118+rs580063	17.7696	TRUE	logTG	3.45017	FALSE	Total.Triglycerides	5.81975	FALSE	Cholesteryl.Esters.in.Small.VLDL	5.81975	FALSE	Concentration.of.Small.VLDL.Particles / Histidine	6.86999	FALSE	Concentration.of.Small.VLDL.Particles / Histidine	2.76417	Triglycerides to total lipids ratio in large HDL	4.07964	Phosphatidylcholines / Phospholipids.in.HDL	-0.0126983	0.00737579	0.0294084	2.36958	0	1.05025	1.05025	EUR	logTG	12	125316055	149.873	rs11057840	A	C	1247900	0.137886	+?++-++++-+-+--+--?-+++-+-+--+--++++++++++++-++++-++++-+-++??-----+++++-++--++++-++-++-+--+-++++++++-++-++---+-+-++-++-----++-++--+++--+--++++-+++-+++-+--++?+++-+---+-++++--++-	0.0190088	0.00198457	13.8675	1.36e-14	SCARB1(14):intron_variant(12)	.|.|.|.|.|.|.|.	known	1.7e-18	0.0153	12:4384844,12:124492610,12:57738600,12:21331549,12:20470199,12:109661672,12:107199142,12:123206340	1.18213	1.24241	yes	0.983875	AFR,EAS,EUR	HDL,LDL,logTG,nonHDL,TC	EUR:logTG:12:125316055:rs11057840	1009:EUR:logTG:12:125316055:rs11057840:17.7695510786217:8:rs11057840+rs76895963+rs12303671+rs79395356+rs4149056+rs11045171+rs149793040+rs11113118+rs580063	.	rs11057840	match	rs11057840_A(/C)	TRUE	SCARB1	1 alkyl 2 acetylglycerophosphocholine esterase|Coronary artery disease|Granulocyte percentage of myeloid white cells|Lipoprotein associated phospholipase A2 activity and mass|Lipoprotein associated phospholipase A2 activity Lp2|Lp2 activity|Lp2 mass|Monocyte percentage of white cells|Self-reported high cholesterol	NA	SCARB1	NA	cg09234599|cg11198639|cg21558509|cg24784730
1157	1249	TRPS1	primary	TRUE	TRUE	TRUE	TRUE	FALSE	FALSE	.	0.449752	rs2737212	8	116621214	T	C	1	rs2737212+rs77069344	17.762	TRUE	HDL	13.6614	TRUE	HDL.Cholesterol	15.8227	TRUE	Total.Lipids.in.HDL	15.8227	TRUE	Albumin / Total.Lipids.in.HDL	16.9068	TRUE	Albumin / Total.Lipids.in.HDL	5.7243	Phospholipids to total lipids ratio in large LDL	15.5704	Total.Lipids.in.Large.LDL / Phospholipids.in.LDL	-0.00192957	0.0037862	0.0345	2.16132	0	1.08413	1.08413	EAS	HDL	8	116621214	131.526	rs2737212	C	T	117296	0.80247	+++++++++++-+-++--+-++---++++++---+-++-----+++++--+++++++++--+++++++-+-????+-+---++++++	0.0489768	0.00532823	17.4506	3.54e-18	TRPS1(11):intron_variant(6)	.|.|.|.|.|.	known	1.73e-18	0.0436	8:19821782	1.09299	1.12332	yes	0.989944	EAS,EUR	HDL,LDL,logTG,nonHDL,TC	EAS:HDL:8:116621214:rs2737212	1010:EAS:HDL:8:116621214:rs2737212:17.7619538968712:1:rs2737212+rs77069344	.	rs2737212	match	rs2737212_C(/T)	TRUE	TRPS1	Arm fat-free mass left|Arm fat-free mass right|Arm fat mass left|Arm fat mass right|Arm predicted mass left|Arm predicted mass right|Basal metabolic rate|Body mass index|Comparative height size at age 10|Granulocyte percentage of myeloid white cells|Hair or balding pattern: pattern 4|HDL cholesterol|Height|Hematocrit|Hemoglobin concentration|High density lipoprotein|Hip circumference|Hip circumference in females|Leg fat-free mass left|Leg fat-free mass right|Leg fat mass left|Leg fat mass right|Leg predicted mass left|Leg predicted mass right|Monocyte count|Monocyte percentage of white cells|Red blood cell count|Sitting height|Trunk fat-free mass|Trunk fat mass|Trunk predicted mass|Waist circumference|Weight|Whole body fat-free mass|Whole body fat mass|Whole body water mass	NA	PLA2G7;TDRD6|TRPS1	NA	cg03344332|cg06997767|cg11888982|cg17999505|cg27039118|H3K27ac|H3K4me1|Percent-splice-in
1158	450	.	model contains colinear SNP	FALSE	FALSE	FALSE	FALSE	FALSE	FALSE	.	.	rs10164853	2	158481992	G	A	5	rs10164853+rs57825321+rs6547692+rs147821144+rs149939015+rs148868229	17.7447	TRUE	TC	.	TRUE	.	.	TRUE	.	.	TRUE	.	.	TRUE	.	.	.	.	.	.	.	.	.	.	.	.	EAS	TC	2	158481992	176.321	rs10164853	A	G	133241	0.25243	+??-------+-----++--+---++--------+-+--+--+--------+------?-------?---+++++----+---+---	-0.0432405	0.00475015	17.0767	8.38e-18	ACVR1C(4):intron_variant(3)	.|.|.	known	1.8e-18	-0.0371	2:21247065,2:27734972,2:21818551,2:20716422,2:22445083	1.0739	1.16551	yes	0.9771	EAS,EUR	LDL,nonHDL,TC	EAS:TC:2:158481992:rs10164853	1011:EAS:TC:2:158481992:rs10164853:17.7447274948967:5:rs10164853+rs57825321+rs6547692+rs147821144+rs149939015+rs148868229	.	rs10164853	match	rs10164853_A(/G)	TRUE	ACVR1C	Self-reported ectopic pregnancy	NA	ACVR1C|EFTUD2	NA	cg05010623|cg06974034|cg07568040|cg18061904|cg23428985
1159	1891	TYRO3-RP11-380D11.2	primary	TRUE	TRUE	FALSE	FALSE	FALSE	FALSE	.	0.689053	rs7170463	15	41888918	G	A	4	rs7170463+rs261290+rs55707100+rs112147665+rs4619348	17.7447	TRUE	HDL	4.50975	FALSE	HDL.Cholesterol	5.67779	FALSE	Cholesteryl.Esters.in.Large.HDL	5.67779	FALSE	Free.Cholesterol.in.Small.HDL / Total.Concentration.of.Lipoprotein.Particles	6.76054	FALSE	Free.Cholesterol.in.Small.HDL / Total.Concentration.of.Lipoprotein.Particles	4.1564	Free cholesterol to total lipids ratio in large LDL	4.98168	Free.Cholesterol.in.Small.HDL / Total.Concentration.of.Lipoprotein.Particles	-0.00110898	-0.0108611	-0.0233182	1.16803	0	1.08275	1.08275	EUR	HDL	15	41888918	63.2718	rs7170463	A	G	1241734	0.311811	-+-++++++---+-+++------+++++--+--++-+?+--+++++-+++++++--++++-+-+++---++-+++--+-+-+++++++++-+++++---++++++-++++++++-++++-+-+++---+-----++-++-+++----++-++-+++++--++++++---+	0.013358	0.00151354	10.8072	1.56e-11	TYRO3-RP11-380D11.2(1):intergenic_region(1)	TYRO3:ENST00000263798(dist=17392),RP11-380D11.2:ENST00000565259(dist=12746)	known	1.8e-18	0.0114	15:58678720,15:43820717,15:59277019,15:63359564	1.01232	1.17175	yes	0.996106	EUR	HDL,logTG	EUR:HDL:15:41888918:rs7170463	1012:EUR:HDL:15:41888918:rs7170463:17.7447274948967:4:rs7170463+rs261290+rs55707100+rs112147665+rs4619348	.	rs7170463	match	rs7170463_A(/G)	TRUE	MGA|RP11-380D11.2|TYRO3	Diastolic blood pressure	NA	CHP1|EHD4|GCHFR|ITPKA|JMJD7|JMJD7-PLA2G4B|JMJD7-PLA2G4B;JMJD7|JMJD7-PLA2G4B;PLA2G4B|JMJD7-PLA2G4B;PLA2G4B;JMJD7|LTK|MAPKBP1|MAPKBP1;RP11-23P13.4|NDUFAF1|NUSAP1|PLA2G4B|RMDN3|RP11-107F6.3|RP11-23P13.6|RPAP1|SPTBN5|TYRO3	NA	cg00360794|cg02710860|cg03257179|cg03448532|cg03927133|cg04614155|cg04625615|cg05432017|cg06679319|cg06799422|cg06891458|cg07514343|cg07713411|cg08180028|cg09200774|cg09206294|cg10069155|cg11789612|cg13163521|cg13883633|cg13897914|cg14158153|cg14517126|cg15330654|cg17847044|cg18168740|cg18705301|cg18718327|cg19296520|cg21086870|cg21791017|cg22163674|cg22713900|cg24374636|cg25109719|cg25298161|cg25852492|cg25906537|cg26589785|cg27494383|cg27501645|Percent-splice-in
1160	1044	AC098592.8-AC003075.4	primary	TRUE	TRUE	FALSE	FALSE	FALSE	FALSE	.	0.364481	rs6968554	7	17287106	G	A	11	rs6968554+rs55747707+rs11762784+rs79949326+rs10242866+rs34409228+rs7794796+rs1534696+rs12533197+rs876039+rs138994411+rs1990622	17.7375	TRUE	HDL	0.817343	FALSE	HDL.Cholesterol	4.4986	FALSE	Triglycerides.in.Very.Small.VLDL	4.8047	FALSE	Triglycerides.in.IDL / Citrate	7.85401	FALSE	Triglycerides.in.IDL / Citrate	3.01822	Cholesteryl esters to total lipids ratio in medium HDL	3.61994	Triglycerides.in.Large.LDL / Citrate	-0.0175488	0.0166272	0.0257069	3.68125	0.306102	3.04931	3.35541	EUR	HDL	7	17287106	31.4639	rs6968554	A	G	1235822	0.635002	+-----+-++------+---++++-+------+-++-?++-+-------++++--+----??+++--++--+-+-+--++---+----+---++---+--+----+--+----+++--------+-----+-------+------+--++-++----+-+--++--+---	-0.0125768	0.00143447	10.6748	2.11e-11	AC098592.8-AC003075.4(1):intergenic_region(1)	AC098592.8:ENST00000428816(dist=214004),AC003075.4:ENST00000436175(dist=32352)	known	1.83e-18	-0.011	7:73037366,7:130424646,7:6461310,7:17920613,7:1102674,7:150540196,7:26397239,7:36192606,7:50308811,7:38265179,7:12283787	1.00006	1.14335	yes	0.998076	EUR	HDL,logTG,nonHDL	EUR:HDL:7:17287106:rs6968554	1013:EUR:HDL:7:17287106:rs6968554:17.7375489102696:11:rs6968554+rs55747707+rs11762784+rs79949326+rs10242866+rs34409228+rs7794796+rs1534696+rs12533197+rs876039+rs138994411+rs1990622	.	rs6968554	match	rs6968554_A(/G)	TRUE	AC003075.4	Average weekly beer plus cider intake|Blood metabolite levels|Body mass index|Caffeine|Caffeine consumption|Caffeine metabolism plasma 137 trimethylxanthine caffeine level|Caffeine metabolism plasma 17 dimethylxanthine paraxanthine to 137 trimethylxanthine caffeine ratio|Coffee|Coffee consumption|Coffee consumption cups per day|Creatinine in urine|Habitual caffeine consumption|Habitual caffeine consumption caffeinated coffee intake|Habitual caffeine consumption female|Habitual caffeine consumption never smokers|High density lipoprotein|Potassium in urine|Sodium in urine|Triglycerides	Theobromine	AC003075.4|AHR|CFL2|CIR1|SLC16A9;LOC100129721	NA	cg07807575|cg10411510|cg13676215
1161	1212	KIF13B	primary	TRUE	TRUE	FALSE	FALSE	FALSE	FALSE	.	0.982559	rs117139027	8	29024943	A	G	10	rs117139027+rs28601761+rs9297994+rs15285+rs4841132+rs1495741+rs2721961+rs9298506+rs1134030+rs900776+rs2383922	17.7375	TRUE	nonHDL	2.7171	FALSE	Total.Cholesterol.Minus.HDL.C	3.96623	FALSE	Cholesteryl.Esters.in.Medium.VLDL	5.14121	FALSE	Phospholipids.in.Small.HDL / Polyunsaturated.Fatty.Acids	6.06442	FALSE	Phospholipids.in.Small.HDL / Polyunsaturated.Fatty.Acids	3.69489	Phospholipids to total lipids ratio in very large VLDL	4.80173	Total.Lipids.in.VLDL / Total.Triglycerides	0.0180738	-0.00201259	-0.0714352	1.24913	1.17498	0.923206	2.09819	EUR	nonHDL	8	29024943	61.7831	rs117139027	G	A	761068	0.0120554	?++-+-?-+-+?--+++???--?--+???-?---+-----+----+-+----??????-++-+++?-++-+??-----+--?-+--?--------??-+?--+-+-+++---+---+??+---?---+---+-??-??-?-----?+?-?-+?--+	-0.0746305	0.00814141	14.2422	5.73e-15	KIF13B(229):missense_variant(2)3_prime_UTR_variant(2)	.|.	known	1.83e-18	0.0566	8:126500031,8:59392324,8:19824667,8:9183596,8:18272881,8:116657911,8:55437524,8:145051484,8:21918089,8:74892520	1.08877	1.31856	yes	1	EUR	LDL,nonHDL,TC	EUR:nonHDL:8:29024943:rs117139027	1014:EUR:nonHDL:8:29024943:rs117139027:17.7375489102696:10:rs117139027+rs28601761+rs9297994+rs15285+rs4841132+rs1495741+rs2721961+rs9298506+rs1134030+rs900776+rs2383922	.	rs117139027	match	rs117139027_G(/A)	TRUE	KIF13B	NA	NA	NA	NA	NA
1162	287	APOB-TDRD15,APOB	primary	TRUE	TRUE	TRUE	TRUE	FALSE	FALSE	.	0.145302	rs1800481	2	21267210	G	A	0	rs1800481	17.7201	TRUE	LDL	90.056	TRUE	Clinical.LDL.Cholesterol	114.505	TRUE	Phospholipids.in.IDL	114.505	TRUE	Phospholipids.in.Small.LDL / Average.Diameter.for.VLDL.Particles	127.795	TRUE	Phospholipids.in.Small.LDL / Average.Diameter.for.VLDL.Particles	70.5803	Free cholesterol to total lipids ratio in small HDL	73.7121	Free.Cholesterol.in.Small.HDL / Phospholipids.in.Small.HDL	-0.0577644	-0.00792433	0.124778	24.4489	0	13.2905	13.2905	SAS	LDL	2	21267210	42.0174	rs1800481	A	G	40472	0.866747	+++++-+++++-+++++++++	0.0939524	0.0104663	17.7201	1.91e-18	APOB-TDRD15(1):intergenic_region(1)|APOB(2):upstream_gene_variant(2)	.|.	known	.	.	.	.	.	yes	0.981081	AFR,EAS,EUR,HIS,SAS	HDL,LDL,logTG,nonHDL,TC	SAS:LDL:2:21267210:rs1800481	1015:SAS:LDL:2:21267210:rs1800481:17.7200532144574:0:rs1800481	.	rs1800481	match	rs1800481_A(/G)	TRUE	APOB	APOB apolipoprotein B|Coronary artery disease|LDL cholesterol|LDL cholesterol female|LDL cholesterol in serum|LDL cholesterol large lipoprotein fraction concentration|LDL cholesterol large lipoprotein fraction concentration in fasting sample|LDL cholesterol male|Lipoproteins ldl|Low density lipoprotein|Medication for cholesterol, blood pressure or diabetes: cholesterol lowering medication|Metabolic syndrome domains Atherogenic Dyslipidemia PC1|Metabolic syndrome domains Multivariate analysis|Self-reported high cholesterol|Total cholesterol|Treatment with atorvastatin|Treatment with celecoxib|Treatment with cholesterol lowering medication|Treatment with lipitor 10mg tablet|Treatment with simvastatin	ApoB|Cholesterol esters in large LDL|Cholesterol esters in medium LDL|Concentration of IDL particles|Concentration of large LDL particles|Concentration of medium LDL particles|Concentration of small LDL particles|Concentration of very small VLDL particles|Esterified cholesterol|Free cholesterol|Free cholesterol in IDL|Free cholesterol in large LDL|Free cholesterol in small VLDL|Gp/Tot-C|IDL-C|IDL-FC|L-LDL-FC|LDL large|Phospholipids in IDL|Phospholipids in large LDL|Phospholipids in medium LDL|Phospholipids in very small VLDL|Serum total cholesterol|Total cholesterol in IDL|Total cholesterol in large LDL|Total cholesterol in LDL|Total cholesterol in medium LDL|Total cholesterol in small LDL|Total cholesterol in small VLDL|Total lipids in IDL|Total lipids in large LDL|Total lipids in medium LDL|Total lipids in small LDL|Total lipids in very small VLDL|Triglycerides in IDL|Triglycerides in very large HDL|Triglycerides in very small VLDL	APOB	NA	cg00673290|cg03350299|cg05337441|cg07636176|cg16306978|cg16723488|cg24309555|cg24935556|cg25035485|cg25071744|cg25123895|H3K27ac
1163	1878	TRAF3,snoU13	primary	TRUE	TRUE	FALSE	FALSE	FALSE	FALSE	.	0.343328	rs12888955	14	103256877	A	G	2	rs12888955+rs2494747+rs13379043	17.684	TRUE	HDL	1.94021	FALSE	HDL.Cholesterol	2.70565	FALSE	Alanine	4.58129	FALSE	Cholesteryl.Esters.in.Chylomicrons.and.Extremely.Large.VLDL / Cholesterol.in.Chylomicrons.and.Extremely.Large.VLDL	8.04931	FALSE	Cholesteryl.Esters.in.Chylomicrons.and.Extremely.Large.VLDL / Cholesterol.in.Chylomicrons.and.Extremely.Large.VLDL	3.59382	Cholesteryl esters to total lipids ratio in chylomicrons and extremely large VLDL	7.45637	Free.Cholesterol.in.Chylomicrons.and.Extremely.Large.VLDL / Cholesterol.in.Chylomicrons.and.Extremely.Large.VLDL	0.00163734	0.0052179	0.0265408	0.765437	1.87564	3.46802	5.34367	EUR	HDL	14	103256877	111.638	rs12888955	G	A	1241054	0.654382	+++-+-++++-+++++++--?++++++-+++--++++?++++++++--++--+---+++--+-+--+++-+-++---+--+++-+-++++++-+-++-+++-+-++-++---++-+-+-+++--+++-+--++--++++++++-+++-++--+++-++--++++-+-++-	0.0130983	0.00144429	11.3704	4.26e-12	TRAF3(9):intron_variant(5)|snoU13(466):upstream_gene_variant(1)	.|.|.|.|.|.	novel	2.07e-18	-0.0111	14:105258437,14:74250126	1.06992	1.18003	yes	0.999096	EUR	HDL	EUR:HDL:14:103256877:rs12888955	1016:EUR:HDL:14:103256877:rs12888955:17.6840296545431:2:rs12888955+rs2494747+rs13379043	.	rs12888955	match	rs12888955_G(/A)	TRUE	TRAF3	Arm fat-free mass left|Arm fat-free mass right|Arm fat mass left|Arm fat mass right|Arm fat percentage left|Arm fat percentage right|Arm predicted mass left|Arm predicted mass right|Basal metabolic rate|Body fat percentage|Body mass index|Comparative body size at age 10|Hayfever, allergic rhinitis or eczema|Hip circumference|Impedance of arm left|Impedance of arm right|Impedance of whole body|Leg fat-free mass left|Leg fat-free mass right|Leg fat mass left|Leg fat mass right|Leg fat percentage left|Leg fat percentage right|Leg predicted mass left|Leg predicted mass right|Lymphocyte count|Lymphocyte percentage of white cells|mDC:%32+; mDC subset (CD32+)|Mean platelet volume|Medication for pain relief, constipation, heartburn: paracetamol|Neutrophil percentage of white cells|No blood clot, bronchitis, emphysema, asthma, rhinitis, eczema or allergy diagnosed by doctor|Platelet count|Plateletcrit|Qualifications: none|Self-reported eczema or dermatitis|Trunk fat-free mass|Trunk fat mass|Trunk fat percentage|Trunk predicted mass|Waist circumference|Weight|Whole body fat-free mass|Whole body fat mass|Whole body water mass	NA	AMN|AMN;CDC42BPB;RP11-365N19.2|TRAF3	NA	cg00176863|cg00876272|cg01565703|cg07378067|cg07435445|cg08075719|cg08147181|cg10087771|cg10258505|cg18185554|cg18924816|cg19373199|cg19782190|cg20005742|cg21231141|cg21920469|cg23520688|cg23897302|cg23918296|cg24810305|cg25017060|cg26103168|cg26115667|cg27118298
1164	567	RP11-372E1.4	r2 = 0.748 with rs9653945	FALSE	FALSE	FALSE	FALSE	FALSE	FALSE	.	0.701879	rs11709868	3	142648844	T	G	7	rs11709868+rs1151996+rs4519721+rs9837622+rs1979848+rs6792725+rs687339+rs68028452	17.6819	TRUE	nonHDL	1.31502	FALSE	Total.Cholesterol.Minus.HDL.C	3.88067	FALSE	Cholesteryl.Esters.in.Chylomicrons.and.Extremely.Large.VLDL	3.88067	FALSE	Cholesteryl.Esters.in.Chylomicrons.and.Extremely.Large.VLDL / Total.Triglycerides	5.29586	FALSE	Cholesteryl.Esters.in.Chylomicrons.and.Extremely.Large.VLDL / Total.Triglycerides	2.68029	Phospholipids to total lipids ratio in medium LDL	2.93477	Phospholipids.in.Small.LDL / Concentration.of.LDL.Particles	0.00536883	0.0109543	0.0206334	2.56565	0	1.41519	1.41519	EUR	nonHDL	3	142648844	155.038	rs11709868	G	T	923628	0.285695	+-----+-+-+-+-+--+------+-----++------+?-+-+-+++++----+--------+-+-----+-++--+----+--++++--+----++-++-+++-+------+---+++++-----+--------++----+-+--++----+--	-0.0167513	0.00180986	14.5041	3.13e-15	RP11-372E1.4(2):intron_variant(1)	.	known	2.08e-18	-0.0136	3:12445807,3:58421338,3:32514647,3:132165178,3:24520283,3:135932359,3:122285218	1.11252	1.23171	yes	0.992235	EUR	LDL,logTG,nonHDL,TC	EUR:nonHDL:3:142648844:rs11709868	1017:EUR:nonHDL:3:142648844:rs11709868:17.6819366650372:7:rs11709868+rs1151996+rs4519721+rs9837622+rs1979848+rs6792725+rs687339+rs68028452	.	rs11709868	match	rs11709868_G(/T)	TRUE	RP11-372E1.4	Height|Red cell distribution width|Sitting height	1-arachidonoyl-GPI|1-arachidonoyl-GPI (20:4)|1-palmitoyl-2-arachidonoyl-GPI|1-palmitoyl-2-arachidonoyl-GPI (16:0/20:4)	PAQR9|PCOLCE2	Endothelin-converting enzyme 1|Procollagen C-endopeptidase enhancer 2	cg00970325|cg01537713|cg07264726|cg12987312|cg15995075|cg19513207|cg19547370|cg21129615|cg21136104|cg22826874|H3K4me1
1165	2274	ANGPTL4	primary	TRUE	TRUE	TRUE	TRUE	TRUE	TRUE	ANGPTL4	0.980006	rs116843064	19	8429323	A	G	1	rs116843064+rs57009615	17.6819	TRUE	logTG	49.5229	TRUE	Total.Triglycerides	61.4907	TRUE	Triglycerides.in.Small.VLDL	82.8726	TRUE	Triglycerides.in.IDL / Triglycerides.in.Very.Small.VLDL	91.4036	TRUE	Triglycerides.in.IDL / Triglycerides.in.Very.Small.VLDL	57.1663	Free cholesterol to total lipids ratio in medium LDL	65.3639	Free.Cholesterol.in.Small.VLDL / Clinical.LDL.Cholesterol	0.0985742	-0.0337103	-0.28975	11.9678	21.3819	8.53097	29.9129	HIS	logTG	19	8429323	27.5437	rs116843064	G	A	37273	0.0140316	-+?+-------+-?-	-0.290382	0.0308033	19.5384	2.89e-20	ANGPTL4(12):missense_variant(8)5_prime_UTR_variant(1)non_coding_transcript_exon_variant(2)intron_variant(1)	.|.|.|.|.|.|.|.|.|.|.|.|.|.|.	known	2.08e-18	0.234	19:19613622	1.15228	1.24095	yes	1	AFR,EUR,HIS	HDL,logTG,nonHDL,TC	HIS:logTG:19:8429323:rs116843064	1018:HIS:logTG:19:8429323:rs116843064:17.6819366650372:1:rs116843064+rs57009615	.	rs116843064	match	rs116843064_G(/A)	TRUE	ANGPTL4	Cause of death: epilepsy, unspecified|Chronic ischaemic heart disease|Coronary artery disease|HDL cholesterol|Height|Metabolite levels lipoprotein measures|Qualifications: A levels or as levels or equivalent|Red cell distribution width|Self-reported high cholesterol|Triglycerides	Cholesterol esters in large VLDL|Cholesterol esters in medium HDL|Cholesterol esters in medium VLDL|Concentration of large HDL particles|Concentration of large VLDL particles|Concentration of medium VLDL particles|Concentration of small VLDL particles|Free cholesterol in large HDL|Free cholesterol in large VLDL|Free cholesterol in medium HDL|Free cholesterol in medium VLDL|Phospholipids in large HDL|Phospholipids in large VLDL|Phospholipids in medium VLDL|Phospholipids in small VLDL|Serum total triglycerides|Total cholesterol in HDL|Total cholesterol in large HDL|Total cholesterol in large VLDL|Total cholesterol in medium HDL|Total cholesterol in medium VLDL|Total lipids in large HDL|Total lipids in large VLDL|Total lipids in medium VLDL|Total lipids in small VLDL|Triglycerides in large VLDL|Triglycerides in medium VLDL|Triglycerides in small HDL|Triglycerides in small VLDL|Triglycerides in very small VLDL|VLDL diameter	AC007387.2|AC018738.2|AC107983.4|RP11-742N3.1	Angiopoietin-related protein 4	NA
1166	2091	TP53	primary	TRUE	TRUE	FALSE	FALSE	FALSE	FALSE	.	0.154029	rs9894946	17	7571080	G	A	8	rs9894946+rs186021206+rs77542162+rs8072100+rs8178824+rs79202680+rs8073510+rs2940181+rs4485425	17.6696	TRUE	nonHDL	4.52882	FALSE	Total.Cholesterol.Minus.HDL.C	4.68221	FALSE	Total.Lipids.in.Large.LDL	4.68221	FALSE	Total.Lipids.in.Large.LDL / Glutamine	6.38449	FALSE	Total.Lipids.in.Large.LDL / Glutamine	0.801587	Phospholipids to total lipids ratio in very large HDL	3.33073	Triglycerides.in.Small.VLDL / Total.Lipids.in.VLDL	0.00748098	0.01706	0.0268748	0.153387	0	1.70228	1.70228	EUR	nonHDL	17	7571080	19.7598	rs9894946	G	A	878309	0.159931	+--++--+++---+-+-?-++-++-+-+++?-++-++++???????-+-+?+??--+-++-++-+-+++-+-+--++++++-+?+--++--++++-++-+-++-+--++++-+-++-+-+++++++++-+--+-++-+--++??+-++-+-+-+++	0.0214331	0.0023302	14.3339	4.64e-15	TP53(22741):downstream_gene_variant(8)intron_variant(2)	.|.|.|.|.|.|.	known	2.14e-18	-0.0172	17:7069412,17:67081278,17:45674687,17:64224775,17:4692640,17:65839210,17:29410731,17:73767437	1.10008	1.24611	yes	0.962758	EUR	LDL,nonHDL,TC	EUR:nonHDL:17:7571080:rs9894946	1019:EUR:nonHDL:17:7571080:rs9894946:17.6695862266508:8:rs9894946+rs186021206+rs77542162+rs8072100+rs8178824+rs79202680+rs8073510+rs2940181+rs4485425	.	rs9894946	match	rs9894946_A(/G)	TRUE	ATP1B2|TP53	Height|Leg fat-free mass right|Leg predicted mass left|Leg predicted mass right|Sitting height|Whole body water mass	NA	ATP1B2|RAPGEF5|TNFSF12|TNFSF13	Sodium/potassium-transporting ATPase subunit beta-2	cg00053373|cg00816039|cg05514680|cg05872923|cg06200013|cg07711099|cg08090557|cg09566763|cg10509001|cg10792831|cg17379325|cg18884137|cg20682573|cg21969795|cg23161218|cg25000600
1167	195	GS1-122H1.2	r2 = 0.999 with rs1689797	FALSE	FALSE	FALSE	FALSE	FALSE	FALSE	.	0.666416	rs1689801	1	182165484	A	G	13	rs1689801+rs12740374+rs11591147+rs553427+rs598253+rs557402933+rs186538116+rs10903129+rs114165349+rs2642438+rs2391159+rs191875604+rs41309280+rs267733	17.6655	TRUE	LDL	3.86592	FALSE	Clinical.LDL.Cholesterol	13.1953	TRUE	Cholesterol.in.Large.HDL	17.0956	TRUE	Cholesterol.in.Small.VLDL / Phospholipids.in.Small.VLDL	20.0344	TRUE	Cholesterol.in.Small.VLDL / Phospholipids.in.Small.VLDL	10.2511	Triglycerides to total lipids ratio in large VLDL	12.6293	Cholesterol.in.Small.VLDL / Phospholipids.in.Small.VLDL	-0.0248326	-0.0193624	0.0429404	9.32941	3.90024	2.93883	6.83907	EUR	LDL	1	182165484	202.915	rs1689801	G	A	1230440	0.325353	---+++-++-++-++----?++++++-+-+-++++--+++++++-+-++++++-+++-++++---+-++----+-+-+++++-+++--+++-++++-++++++++--+-+-+++++-+++-+-+-+--+++++++-+-+++-----+-++++-++-+++-+++-++	0.0144266	0.00147894	16.4632	3.44e-17	GS1-122H1.2(3):intron_variant(2)	.|.	known	2.16e-18	-0.0112	1:109817590,1:55505647,1:234852760,1:62911341,1:56339701,1:56840574,1:25768937,1:27021913,1:220970028,1:54872512,1:92971951,1:54246772,1:27688814,1:150958836	1.23144	1.28809	yes	0.996873	EUR	HDL,LDL,nonHDL	EUR:LDL:1:182165484:rs1689801	1020:EUR:LDL:1:182165484:rs1689801:17.6655462488491:13:rs1689801+rs12740374+rs11591147+rs553427+rs598253+rs557402933+rs186538116+rs10903129+rs114165349+rs2642438+rs2391159+rs191875604+rs41309280+rs267733	rs2	rs1689801	match	rs1689801_G(/A)	TRUE	LINC01344|YPEL5P1	HDL cholesterol|High density lipoprotein|Lymphocyte count	Cholesterol esters in large HDL|Total cholesterol in large HDL	GLUL	NA	cg00383081|cg02960125|cg04017672|cg07919760|cg09470059|cg15114328|cg15389472|cg17283022|cg22622057|cg24868926|cg26135716|cg27525037|H3K27ac|H3K4me1
1168	1825	LDHBP1,CUL4A-LDHBP1	r2 = 1 with rs9604045	FALSE	FALSE	FALSE	FALSE	FALSE	FALSE	.	0.758924	rs9604045	13	113927208	T	G	1	rs9604045+rs78424108	17.6596	TRUE	HDL	3.28291	FALSE	HDL.Cholesterol	5.09159	FALSE	Total.Concentration.of.Lipoprotein.Particles	5.09159	FALSE	Glycoprotein.Acetyls / Omega.6.Fatty.Acids	11.2113	FALSE	Glycoprotein.Acetyls / Omega.6.Fatty.Acids	1.23905	Free cholesterol to total lipids ratio in very large HDL	7.40757	Glycoprotein.Acetyls / Total.Fatty.Acids	0.0176701	-0.0150522	-0.0345147	1.80868	0	6.11971	6.11971	EUR	HDL	13	113927208	128.188	rs9604045	G	T	1151814	0.238896	-?+-+-+-+---+-++-++++++++-+-+-?+-++-+-+++++?+--+--+-++-++-++????++-++++++++-++??+++++++--+?--+-++--++++++-++--?-+-++-+-+++--++++++-++++-?--+--++++++++-+--+??-++?-++-+++++	0.0168561	0.00183578	11.6368	2.31e-12	LDHBP1(1):upstream_gene_variant(1)|CUL4A-LDHBP1(1):intergenic_region(1)	.	novel	2.19e-18	0.0127	13:41673457	1.09705	1.32725	yes	0.914337	EUR	HDL,TC	EUR:HDL:13:113927208:rs9604045	1021:EUR:HDL:13:113927208:rs9604045:17.6595558851599:1:rs9604045+rs78424108	.	rs9604045	match	rs9604045_G(/T)	TRUE	LDHBP1	White blood cell count	NA	CUL4A|F7|LAMP1	Protein Z-dependent protease inhibitor	cg01435643|cg01899620|cg02085147|cg03338754|cg04740679|cg04751839|cg06376130|cg06885459|cg09714458|cg10067723|cg11814567|cg12537329|cg17329202|cg17515767|cg19028462|cg21579294|cg23772843|cg24269657|H3K27ac|H3K4me1
1169	1582	.	duplicate model	FALSE	FALSE	FALSE	FALSE	FALSE	FALSE	.	.	rs398017699	11	116623213	T	TA	.	.	17.655	TRUE	TC	.	TRUE	.	.	TRUE	.	.	TRUE	.	.	TRUE	.	.	.	.	.	.	.	.	.	.	.	.	SAS	TC	11	116623213	126.037	rs398017699	TA	T	40962	0.712148	-----------------	-0.0693149	0.00768821	17.655	2.21e-18	BUD13(3):intron_variant(9)	.|.|.|.|.|.|.|.|.	known	.	.	.	.	.	yes	0.997044	AFR,EAS,EUR,HIS,SAS	HDL,LDL,logTG,nonHDL,TC	SAS:TC:11:116623213:rs398017699	.	.	rs398017699	rs398017699_TA(/T)	11:116623213_TA_T_TA(/T)	TRUE	BUD13	NA	NA	NA	NA	NA
1170	1662	RP11-359J14.3-RP11-268P4.2,RP11-268P4.2	primary	TRUE	TRUE	FALSE	FALSE	FALSE	FALSE	.	0.759212	rs11046481	12	22747967	G	T	10	rs11046481+rs76895963+rs12303671+rs79395356+rs4149056+rs11045171+rs149793040+rs11113118+rs580063+rs11057840+rs4963975	17.6345	TRUE	logTG	3.39229	FALSE	Total.Triglycerides	5.0684	FALSE	Total.Lipids.in.Small.HDL	5.0684	FALSE	Free.Cholesterol.in.Very.Large.HDL / Phosphatidylcholines	6.32796	FALSE	Free.Cholesterol.in.Very.Large.HDL / Phosphatidylcholines	3.24351	Free cholesterol to total lipids ratio in large LDL	4.73642	Free.Cholesterol.in.Large.LDL / Cholesterol.in.Large.LDL	0.00220524	0.00723689	0.0233918	1.6761	0	1.25956	1.25956	EUR	logTG	12	22747967	40.0194	rs11046481	T	G	1247625	0.23529	+++---+++--+--+-+--------+-+--++---+--+-------------+-++-+-+-+--+-++-+--+---+---------+++-----+-+---+-+++-+-----++-+-+---+-+-++-+--+--+++----+---------+++++---?-------+-+--++-+	-0.0154524	0.00166918	13.0051	9.88e-14	RP11-359J14.3-RP11-268P4.2(1):intergenic_region(1)|RP11-268P4.2(1):upstream_gene_variant(1)	.	novel	2.32e-18	0.0124	12:4384844,12:124492610,12:57738600,12:21331549,12:20470199,12:109661672,12:107199142,12:123206340,12:125316055,12:26443030	1.11595	1.24616	yes	0.968022	EUR	logTG	EUR:logTG:12:22747967:rs11046481	1022:EUR:logTG:12:22747967:rs11046481:17.6345120151091:10:rs11046481+rs76895963+rs12303671+rs79395356+rs4149056+rs11045171+rs149793040+rs11113118+rs580063+rs11057840+rs4963975	.	rs11046481	match	rs11046481_T(/G)	TRUE	ETNK1|RP11-268P4.2|RP11-268P4.4|RP11-268P4.5	NA	Laurylcarnitine/N-acetylglycine	ST8SIA1|TRAPPC2P1;TRAPPC2;ZNF547	NA	cg02723291|cg03195015|cg11204099|cg17839399|cg25749107|cg26643350
1171	1452	GPAM	r2 = 0.974 with rs2803619	FALSE	FALSE	FALSE	FALSE	FALSE	FALSE	.	0.279472	rs2792703	10	113931690	T	C	0	rs2792703	17.6339	TRUE	HDL	18.1293	TRUE	HDL.Cholesterol	20.8418	TRUE	Free.Cholesterol.in.HDL	25.4057	TRUE	Concentration.of.Large.LDL.Particles / Cholesteryl.Esters.in.IDL	39.8265	TRUE	Concentration.of.Large.LDL.Particles / Cholesteryl.Esters.in.IDL	20.3756	Phospholipids to total lipids ratio in very small VLDL	33.4821	Concentration.of.Small.VLDL.Particles / Concentration.of.VLDL.Particles	-0.0158432	-0.00394364	0.0563182	2.71249	4.56388	14.4209	18.9847	EAS	HDL	10	113931690	138.377	rs2792703	C	T	118018	0.726457	------------+--+-----+---++--++--++----+-++------+++-+--------++-------?-?--+-+-----+--	-0.0431953	0.00467355	17.6339	2.32e-18	GPAM(5):intron_variant(3)	.|.|.	known	.	.	.	.	.	yes	0.998613	EAS,EUR,HIS	HDL,LDL,logTG,nonHDL,TC	EAS:HDL:10:113931690:rs2792703	1023:EAS:HDL:10:113931690:rs2792703:17.6339108314141:0:rs2792703	.	rs2792703	match	rs2792703_C(/T)	TRUE	GPAM	Cholesterol total|HDL cholesterol|Height|High density lipoprotein|Hip circumference|LDL cholesterol|Low density lipoprotein|Plateletcrit|Total cholesterol	Phosphatidylcholine diacyl C40:5	ACSL5|GPAM|SQLE	NA	cg02910987|cg25290227|H3K4me1
1172	954	ARMC2	primary	TRUE	TRUE	FALSE	FALSE	FALSE	FALSE	.	0.21642	rs9480889	6	109189021	G	C	15	rs9480889+rs998584+rs9461755+rs9468937+rs672457+rs622871+rs41272086+rs577721086+rs144607208+rs2749005+rs78425119+rs3094034+rs7740188+rs35045014+rs75507056+rs73029263	17.6308	TRUE	logTG	2.82213	FALSE	Total.Triglycerides	5.47126	FALSE	Valine	5.47126	FALSE	Valine / Cholesteryl.Esters.in.HDL	5.93468	FALSE	Valine / Cholesteryl.Esters.in.HDL	1.39653	Triglycerides to total lipids ratio in medium HDL	4.00953	Free.Cholesterol.in.Small.HDL / Total.Concentration.of.Lipoprotein.Particles	-0.00624689	0.00344539	0.0211203	2.64913	0	0.463416	0.463416	EUR	logTG	6	109189021	118.297	rs9480889	C	G	1239516	0.788331	+---+-+-+++-+---+++-++++++--++--++--?+++++++-+-+-++++--+-+++++-+-+-++++-+++-+-++-++-+++-++-++----+++--++-+-+--++++-+-+++-++-+--+--+-+-+-++++----++-+++++-+-++++??--++++-++++++-+	0.0151355	0.0016953	12.1488	7.1e-13	ARMC2(5):upstream_gene_variant(1)intron_variant(3)	.|.|.|.	known	2.34e-18	0.013	6:43757896,6:32441046,6:31270118,6:139836562,6:31878495,6:161008646,6:127440047,6:32947516,6:52621433,6:160501825,6:30363351,6:130346105,6:107432157,6:33457187,6:164113762	1.0415	1.16427	yes	0.994137	EUR	HDL,LDL,logTG,TC	EUR:logTG:6:109189021:rs9480889	1024:EUR:logTG:6:109189021:rs9480889:17.6307841425899:15:rs9480889+rs998584+rs9461755+rs9468937+rs672457+rs622871+rs41272086+rs577721086+rs144607208+rs2749005+rs78425119+rs3094034+rs7740188+rs35045014+rs75507056+rs73029263	.	rs9480889	match	rs9480889_C(/G)	TRUE	ARMC2	High light scatter percentage of red cells|High light scatter reticulocyte count|White blood cell count	NA	ARMC2|ARMC2-AS1|ARMC2;ATP5J2|C16orf87|FIG4|SESN1	NA	cg01659184|cg02347367|cg02750234|cg07086945|cg12271487|cg13925806|cg15608714|cg17117243|cg17511472|cg21125112|cg22909677|cg23279756|cg25127315|H3K27ac|H3K4me1
1173	1113	BRI3	r2 = 1 with rs6967728	FALSE	FALSE	FALSE	FALSE	FALSE	FALSE	.	0.184475	rs6967728	7	97915637	G	A	8	rs6967728+rs17725246+rs55696093+rs799157+rs4722551+rs564449+rs13228906+rs12533280+rs10272002	17.6234	TRUE	nonHDL	3.6112	FALSE	Total.Cholesterol.Minus.HDL.C	5.22324	FALSE	Phospholipids.in.Medium.LDL	5.22324	FALSE	Free.Cholesterol.in.IDL / Clinical.LDL.Cholesterol	7.3732	FALSE	Free.Cholesterol.in.IDL / Clinical.LDL.Cholesterol	1.15168	Phospholipids to total lipids ratio in very large HDL	5.85685	Triglycerides.in.Medium.HDL / Triglycerides.in.Large.HDL	-0.0073561	0.0101752	0.028006	1.61204	0	2.14996	2.14996	EUR	nonHDL	7	97915637	114.266	rs6967728	G	A	914097	0.184005	--+------+----++-----+---+-+--?+-------++--+-+-+----++-+-+++-+--+-----+------+-----------++---+--+-----+++-+-+-++---+-+---++++----++----+-----??-+----+-----	-0.0192015	0.00212534	13.8567	1.39e-14	BRI3(7):downstream_gene_variant(1)intron_variant(5)	.|.|.	novel	2.38e-18	0.0159	7:44581986,7:21605973,7:73020301,7:25991826,7:100321138,7:130441884,7:36171953,7:1047615	1.06582	1.20764	yes	0.995309	EUR	LDL,nonHDL,TC	EUR:nonHDL:7:97915637:rs6967728	1025:EUR:nonHDL:7:97915637:rs6967728:17.6234230429435:8:rs6967728+rs17725246+rs55696093+rs799157+rs4722551+rs564449+rs13228906+rs12533280+rs10272002	.	rs6967728	match	rs6967728_A(/G)	TRUE	BAIAP2L1|BRI3	NA	NA	ASNS|BAIAP2L1|BAIAP2L1;BRI3|BRI3|LMTK2|LOC441268|TECPR1	NA	cg00277769|cg01877450|cg02270952|cg02985445|cg03493211|cg03595580|cg04895288|cg05569854|cg06204800|cg06524039|cg06864047|cg06915202|cg08684580|cg09267113|cg11366934|cg14655044|cg15059474|cg15211734|cg15383322|cg15889703|cg17341174|cg18676790|cg20320158|cg21549225|cg23043230|cg23598068|cg26380479|H3K27ac|H3K4me1
1174	1823	COL4A2	r2 = 1 with rs4771674	FALSE	FALSE	FALSE	FALSE	FALSE	FALSE	.	0.376338	rs4771674	13	111039070	G	A	2	rs4771674+rs6602909+rs368213791	17.6234	TRUE	nonHDL	2.74027	FALSE	Total.Cholesterol.Minus.HDL.C	3.45599	FALSE	Linoleic.Acid	3.45599	FALSE	Creatinine / Linoleic.Acid	6.5709	FALSE	Creatinine / Linoleic.Acid	1.36174	Cholesteryl esters to total lipids ratio in medium HDL	3.53106	Glycoprotein.Acetyls / Creatinine	-0.0134678	0.0118006	0.0196803	0.715721	0	3.11492	3.11492	EUR	nonHDL	13	111039070	122.188	rs4771674	G	A	909211	0.380348	--------+-+--++-++++---+------?--++---++----++---+-+--++++-----+++++++--+-+----+---?---+-+-++---+-+-+----+------++++-++++-++--------+----++---??-+--+--++---	-0.0152263	0.00169794	13.6634	2.17e-14	COL4A2(9):intron_variant(2)	.|.	known	2.38e-18	0.0128	13:114551993,13:32976656	1.05077	1.18955	yes	0.989982	EUR	LDL,nonHDL,TC	EUR:nonHDL:13:111039070:rs4771674	1026:EUR:nonHDL:13:111039070:rs4771674:17.6234230429435:2:rs4771674+rs6602909+rs368213791	.	rs4771674	match	rs4771674_A(/G)	TRUE	COL4A2	Impedance of leg left|Impedance of leg right|Impedance of whole body|Low density lipoprotein|Plateletcrit|Waist hip ratio adjusted for smoking in males	NA	EPS15	NA	cg00994389|cg02100381|cg02577394|cg03482866|cg04819250|cg05272587|cg06243866|cg06951647|cg07800658|cg07980027|cg08009184|cg08556772|cg08959039|cg12573318|cg13153710|cg15455643|cg18114040|cg19520280|cg24844377|cg26053697
1175	968	L3MBTL3	r2 = 0.865 with rs67822704	FALSE	FALSE	FALSE	FALSE	FALSE	FALSE	.	0.303837	rs7740188	6	130346105	A	G	11	rs7740188+rs998584+rs9461755+rs9468937+rs672457+rs622871+rs41272086+rs577721086+rs144607208+rs2749005+rs78425119+rs3094034	17.618	TRUE	logTG	4.49531	FALSE	Total.Triglycerides	6.02341	FALSE	Total.Lipids.in.Chylomicrons.and.Extremely.Large.VLDL	6.02341	FALSE	Concentration.of.Small.VLDL.Particles / Phospholipids.in.VLDL	8.96358	FALSE	Concentration.of.Small.VLDL.Particles / Phospholipids.in.VLDL	2.453	Free cholesterol to total lipids ratio in very large HDL	6.14576	Total.Fatty.Acids / Total.Cholines	-0.0143317	0.00360181	0.0276896	1.5281	0	2.94017	2.94017	EUR	logTG	6	130346105	135.974	rs7740188	G	A	1246479	0.704818	+--++++--+++-++--+++++++++++-+--++++++--++++-+-+---++-++++----+++++++--++++--+-++-++++++-+++-+--+-+----++++-+++++-+++-++++--++++++++++++--+-++-++++-+++++++--++?+-+++++++-++++++	0.0143399	0.00150681	13.6998	2e-14	L3MBTL3(541):intron_variant(8)	.|.|.|.|.|.|.|.	known	2.41e-18	-0.0116	6:43757896,6:32441046,6:31270118,6:139836562,6:31878495,6:161008646,6:127440047,6:32947516,6:52621433,6:160501825,6:30363351	1.17765	1.2362	yes	0.986623	EUR	LDL,logTG,nonHDL,TC	EUR:logTG:6:130346105:rs7740188	1027:EUR:logTG:6:130346105:rs7740188:17.6179829574251:11:rs7740188+rs998584+rs9461755+rs9468937+rs672457+rs622871+rs41272086+rs577721086+rs144607208+rs2749005+rs78425119+rs3094034	.	rs7740188	match	rs7740188_G(/A)	TRUE	L3MBTL3	Arm fat-free mass left|Arm fat-free mass right|Arm fat mass left|Arm fat mass right|Arm predicted mass left|Arm predicted mass right|Basal metabolic rate|Birth weight|Body mass index|Comparative height size at age 10|Forced expiratory volume in 1-second|Forced expiratory volume in 1-second, best measure|Forced expiratory volume in 1-second, predicted|Forced vital capacity|Forced vital capacity, best measure|Hand grip strength left|Hand grip strength right|Heel bone mineral density|Height|Height in females|Height in males|Height tails|Hematocrit|Hemoglobin concentration|High light scatter reticulocyte count|Hip circumference|Hip circumference adjusted for BMI|Hip circumference in males|Immature fraction of reticulocytes|Impedance of arm left|Impedance of arm right|Impedance of leg left|Impedance of leg right|Impedance of whole body|Leg fat-free mass left|Leg fat-free mass right|Leg fat mass left|Leg fat mass right|Leg predicted mass left|Leg predicted mass right|Lymphocyte count|Maternal effects on offspring birthweight|Myopia|Sitting height|Trunk fat-free mass|Trunk fat mass|Trunk predicted mass|Weight|Weight in males|Whole body fat-free mass|Whole body fat mass|Whole body water mass	NA	L3MBTL3|L3MBTL3;RP11-73O6.3;RP11-73O6.4|L3MBTL3;RP11-73O6.4|SAMD3	NA	cg27384444
1176	1526	.	duplicate model	FALSE	FALSE	FALSE	FALSE	FALSE	FALSE	.	.	rs11320420	11	61542006	G	GA	.	.	17.6021	TRUE	nonHDL	.	TRUE	.	.	TRUE	.	.	TRUE	.	.	TRUE	.	.	.	.	.	.	.	.	.	.	.	.	EAS	nonHDL	11	61542006	70.3969	rs11320420	GA	G	93049	0.454438	------------+--+--+---+?--+---------+--+---------------++-?-+-+------++?-??+-------+-	-0.0455933	0.00498765	17.2651	5.43e-18	MYRF(9):upstream_gene_variant(6)intron_variant(6)|TMEM258(8):intron_variant(2)	.|.|.|.|.|.|.|.	known	2.5e-18	0.0398	11:116662579	1.09132	1.14556	yes	0.980006	AFR,EAS,EUR,HIS,SAS	HDL,LDL,logTG,nonHDL,TC	EAS:nonHDL:11:61542006:rs11320420	.	.	rs11320420	rs11320420_GA(/G)	11:61542006_GA_G_GA(/G)	TRUE	MYRF	NA	NA	NA	NA	NA
1177	286	APOB	MAF<1%	FALSE	FALSE	FALSE	FALSE	FALSE	FALSE	.	0.999731	rs13306194	2	21252534	A	G	1	rs13306194+rs1260326	17.5482	TRUE	logTG	0.028712	FALSE	Total.Triglycerides	2.14509	FALSE	Glycine	2.87107	FALSE	Glycine / Total.Concentration.of.Lipoprotein.Particles	3.08481	FALSE	Glycine / Total.Concentration.of.Lipoprotein.Particles	2.15527	Phospholipids to total lipids ratio in IDL	2.5573	Cholesteryl.Esters.in.Large.HDL / Phospholipids.in.Very.Large.HDL	-0.0718658	0.0863858	0.436213	2.11638	0.725971	0.21374	0.939711	EAS	logTG	2	21252534	42.0049	rs13306194	G	A	83965	0.113994	++--+-+++--------++---+----+--+-+----------------------------+--------+-+-+--------+---	-0.0715333	0.00782481	17.4858	3.27e-18	APOB(2):missense_variant(2)	.|.	known	2.83e-18	0.0625	2:27730940	1.09481	1.14453	yes	1	AFR,EAS,EUR,HIS,SAS	HDL,LDL,logTG,nonHDL,TC	EAS:logTG:2:21252534:rs13306194	1028:EAS:logTG:2:21252534:rs13306194:17.5482135644757:1:rs13306194+rs1260326	.	rs13306194	match	rs13306194_G(/A)	TRUE	APOB	NA	NA	NA	NA	NA
1178	2068	ZFPM1	r2 = 1 with rs74035509	FALSE	FALSE	FALSE	FALSE	FALSE	FALSE	.	0.92424	rs74035509	16	88567333	T	C	6	rs74035509+rs34042070+rs247616+rs12445804+rs67890964+rs56212732+rs4986970	17.5331	TRUE	TC	1.93098	FALSE	Total.Cholesterol	2.85497	FALSE	Cholesteryl.Esters.in.Medium.VLDL	3.0285	FALSE	Concentration.of.VLDL.Particles / Cholesteryl.Esters.in.VLDL	4.46903	FALSE	Concentration.of.VLDL.Particles / Cholesteryl.Esters.in.VLDL	2.87117	Triglycerides to total lipids ratio in very large VLDL	3.09085	Total.Lipids.in.VLDL / Total.Triglycerides	-0.00628087	0.00161869	0.0274994	0.923989	0.173534	1.44053	1.61406	EUR	TC	16	88567333	129.256	rs74035509	C	T	1298542	0.0741901	+?+-++-++-+-++?+-+++?++++-++-+-+--+++++++++++-++++++++++++-+????+++---+-++++?+++-+++++-+++?++?+-++-----++++-+-++++++---++----+++--++-++?+-+++-+-++++++++++++-++?++++++-++----?--+	0.0245471	0.00264783	13.974	1.06e-14	ZFPM1(49):intron_variant(4)	.	known	2.93e-18	0.0192	16:72101525,16:56989590,16:11706100,16:83979317,16:70930370,16:67976320	1.12546	1.27849	yes	0.977643	EUR	HDL,LDL,nonHDL,TC	EUR:TC:16:88567333:rs74035509	1029:EUR:TC:16:88567333:rs74035509:17.5331323796459:6:rs74035509+rs34042070+rs247616+rs12445804+rs67890964+rs56212732+rs4986970	.	rs74035509	match	rs74035509_C(/T)	TRUE	ZFPM1	Hematocrit|Hemoglobin concentration|High light scatter percentage of red cells|High light scatter reticulocyte count|Red blood cell count|Red cell distribution width|Reticulocyte count|Reticulocyte fraction of red cells	NA	CXCL5|GNA12|GUCY1A3|IGF2BP2|ITGA2B|PBX1|PCTP|PIM1|SELP|SPDYC|TREML1	Tumor necrosis factor receptor superfamily member EDAR	cg02463911|cg02944617|cg05152867|cg07332757|cg07824649|cg09247061|cg16406030|H3K27ac
1179	1164	snoU13,TNKS-snoU13	primary	TRUE	TRUE	FALSE	FALSE	FALSE	FALSE	.	0.209175	rs4645567	8	9723964	A	T	10	rs4645567+rs28601761+rs9987289+rs9297994+rs2737245+rs11787335+rs9298506+rs1495741+rs117139027+rs900776+rs62509311	17.5258	TRUE	LDL	2.32645	FALSE	Clinical.LDL.Cholesterol	6.19503	FALSE	Average.Diameter.for.VLDL.Particles	9.70648	TRUE	Triglycerides.in.IDL / Triglycerides.in.Very.Small.VLDL	12.7184	TRUE	Triglycerides.in.IDL / Triglycerides.in.Very.Small.VLDL	7.59131	Cholesteryl esters to total lipids ratio in medium VLDL	9.95655	Total.Lipids.in.Small.VLDL / Remnant.Cholesterol..Non.HDL..Non.LDL..Cholesterol.	-0.0161539	0.0073916	0.0360516	3.86859	3.51145	3.01195	6.5234	EUR	LDL	8	9723964	25.5428	rs4645567	T	A	1228622	0.785675	+-++----++--++----+-+-+---+----++--++?+------+---+--+--------++++-----+-+----+-----+--+-++---+-----------+---+--------+---+++++-+---++-+-+--+++-+++---+----+--+----+--	-0.0141477	0.00171135	12.045	9.02e-13	snoU13(466):downstream_gene_variant(1)|TNKS-snoU13(1):intergenic_region(1)	.	known	2.98e-18	0.0129	8:126500031,8:9183358,8:59392324,8:116658583,8:145044104,8:55437524,8:18272881,8:29024943,8:21918089,8:74907295	0.905069	1.09672	yes	0.996116	EUR	HDL,LDL,TC	EUR:LDL:8:9723964:rs4645567	1030:EUR:LDL:8:9723964:rs4645567:17.5257837359237:10:rs4645567+rs28601761+rs9987289+rs9297994+rs2737245+rs11787335+rs9298506+rs1495741+rs117139027+rs900776+rs62509311	.	rs4645567	match	rs4645567_T(/A)	TRUE	snoU13	Overall health rating|Peak expiratory flow|Red cell distribution width|Vascular or heart problems diagnosed by doctor: high blood pressure	NA	|-|CLDN23|CTSB|ERI1|ETV5|LINC00599|MSRA|RP11-10A14.5|RP11-62H7.2|TNKS	NA	cg01454752|cg01535726|cg03304718|cg04218812|cg04989185|cg05985146|cg06182099|cg06292304|cg06545268|cg09500200|cg10008501|cg10543574|cg10976481|cg11269159|cg12345456|cg17964305|cg18452600|cg20819482|cg21290162|cg21625330|cg27598956
1180	685	SLC39A8	r2 = 1 with rs13107325	FALSE	FALSE	FALSE	FALSE	FALSE	FALSE	.	0.92578	rs13107325	4	103188709	T	C	9	rs13107325+rs187918276+rs537526354+rs181372486+rs4860987+rs938075289+rs13108218+rs189087436+rs6054+rs28497720	17.5086	TRUE	LDL	1.61275	FALSE	Clinical.LDL.Cholesterol	21.9106	TRUE	HDL.Cholesterol	21.9106	TRUE	Saturated.Fatty.Acids / Triglycerides.in.LDL	26.4589	TRUE	Saturated.Fatty.Acids / Triglycerides.in.LDL	14.2361	Phospholipids to total lipids ratio in very small VLDL	21.2699	Saturated.Fatty.Acids / Triglycerides.in.LDL	0.0067989	-0.0381338	-0.089582	20.2978	0	4.54836	4.54836	EUR	LDL	4	103188709	115.824	rs13107325	C	T	1231260	0.0642707	+--++++-+----+--+--+-+----------+------+---+++++--+--+++-+-++--+-++-+-+++----++----+---+-----++-----+--+----++-+-+-++++-++---+-+----+++-+--++-+-++++-----+---+--+--+--	-0.0251333	0.00278802	14.1773	6.65e-15	SLC39A8(8):missense_variant(3)downstream_gene_variant(1)	.|.|.	known	3.1e-18	-0.0216	4:74033564,4:73491622,4:74793806,4:69491284,4:72754788,4:3443931,4:75416194,4:155489608,4:100487370	1.06832	1.16358	yes	1	EUR	HDL,LDL,logTG,TC	EUR:LDL:4:103188709:rs13107325	1031:EUR:LDL:4:103188709:rs13107325:17.5086383061657:9:rs13107325+rs187918276+rs537526354+rs181372486+rs4860987+rs938075289+rs13108218+rs189087436+rs6054+rs28497720	.	rs13107325	match	rs13107325_C(/T)	TRUE	SLC39A8	Acquired deformities of fingers and toes|Age started oral contraceptive pill|Alcohol intake frequency|Allergic disease|Arm fat mass left|Arm fat mass right|Arm fat percentage left|Arm fat percentage right|Autism spectrum disorder or schizophrenia|Blood pressure|BMI adjusted for smoking behaviour|BMI in non smokers|Body fat percentage|Body mass index|Body mass index 25 kgm2|Body mass index 30 kgm2|Body mass index adjsuted for physical activity in males|Body mass index adjusted for physical activity|Body mass index adjusted for smoking|Body mass index adjusted for smoking in males|Body mass index in females|Body mass index in females less than or equal to 50 years of age|Body mass index in male non-smokers|Body mass index in males|Body mass index in males greater than 50 years of age|Body mass index in non-smokers|Body mass index in physically active indivdiuals|Body mass index in physically active individuals|Body mass index in physically active males|Body mass index joint analysis main effects and physical activity interaction|Body mass index joint analysis main effects and smoking interaction|Childhood BMI|Childhood body mass index|Cholesterol hdl|Comparative body size at age 10|Comparative height size at age 10|Crohns disease|Current employment status: in paid employment or self-employed|Daytime dozing or sleeping|Diabetes diagnosed by doctor|Diastolic blood pressure|Drive faster than motorway speed limit|Extreme obesity with early age of onset|Fluid intelligence score|Forced expiratory volume in 1-second, predicted|Gene expression|Gene expression of SLC39A8 in liver|Hair or balding pattern: pattern 3|Hair or balding pattern: pattern 4|Hand grip strength left|Hand grip strength right|Hayfever, allergic rhinitis or eczema|HDL cholesterol|Height|Hematocrit|Hemoglobin concentration|High density lipoprotein|Hip circumference|Hypertension|Illnesses of siblings: none of the above, group 2|Impedance of leg left|Impedance of leg right|Impedance of whole body|Intelligence|Intelligence multi trait analysis|Leg fat mass left|Leg fat mass right|Leg fat percentage left|Leg fat percentage right|log eGFR creatinine in non diabetics|Long-standing illness, disability or infirmity|Mean arterial pressure|No blood clot, bronchitis, emphysema, asthma, rhinitis, eczema or allergy diagnosed by doctor|NT proBNP levels in acute coronary syndrome|Overall health rating|Pain type experienced in last month: hip pain|Pain type experienced in last month: knee pain|Pain type experienced in last month: neck or shoulder pain|Pain type experienced in last month: none of the above|Platelet distribution width|Prospective memory result|Qualifications: college or university degree|Qualifications: none|Schizophrenia|Self-reported hayfever or allergic rhinitis|Self-reported hiatus hernia|Self-reported hypertension|Self-reported osteoarthritis|Self-reported urinary frequency or incontinence|Sensitivity or hurt feelings|Sitting height|SLC39A8 gene expression in human liver|Sleep duration|Systolic blood pressure|Taking other prescription medications|Time spent watching television|Treatment with omega-3 or fish oil supplement|Trunk fat mass|Trunk fat percentage|Types of physical activity in last 4 weeks: other exercises|Types of physical activity in last 4 weeks: strenuous sports|Types of transport used, excluding work: cycle|Usual walking pace|Vascular or heart problems diagnosed by doctor: high blood pressure|Vascular or heart problems diagnosed by doctor: none of the above|Waist circumference|Weight|Whole body fat mass	X-12681|X - 12681	SLC39A8	Cyclic AMP-dependent transcription factor ATF-6 alpha|Transmembrane protein 132D	cg05049822
1181	2314	.	model contains colinear SNP	FALSE	FALSE	FALSE	FALSE	FALSE	FALSE	.	.	rs192190506	19	11729335	A	G	33	rs192190506+rs7412+rs73015024+rs58542926+rs7255743+rs516246+rs62116778+rs75916629+rs35081008+rs12720359+rs142385484+rs1640269+rs1645788+rs3764613+rs753931089+rs62116988+rs571497+rs34054295+rs187551406+rs10423802+rs35538872+rs10415501+rs2010871+rs117047468+rs560788989+rs538657595+rs1029709+rs181976063+rs7254248+rs28659908+rs7260450+rs562494568+rs1042540024+rs28362459	17.5045	TRUE	TC	.	TRUE	.	.	TRUE	.	.	TRUE	.	.	TRUE	.	.	.	.	.	.	.	.	.	.	.	.	EUR	TC	19	11729335	33.2089	rs192190506	G	A	1050043	0.00203277	+?++----??-???+??+-++???-????--??????-?-+-+--???????????--?-??????--++??+?-+?---???+-?+---+?+++-??????+?---??+-?-++?-+++-+--+---+???-???+-+-++-?+?+----++?????-+---?--?--??--?+-?	-0.143627	0.0207096	8.13693	7.3e-09	ZNF627(6):3_prime_UTR_variant(2)downstream_gene_variant(2)	.|.|.|.	known	3.13e-18	0.117	19:45412079,19:11197598,19:19379549,19:46018119,19:49206172,19:44894070,19:20213781,19:58662235,19:10464138,19:50016759,19:2793194,19:54808174,19:46896217,19:12295949,19:44296689,19:7827830,19:4478062,19:20737538,19:18567901,19:41754430,19:15792996,19:8428570,19:33825670,19:13250023,19:43234281,19:57046007,19:57969606,19:38444695,19:35693120,19:17462094,19:42649075,19:9901805,19:5844792	0.650812	1.22758	yes	0.688891	AFR,EUR	LDL,nonHDL,TC	EUR:TC:19:11729335:rs192190506	1032:EUR:TC:19:11729335:rs192190506:17.5044556624536:33:rs192190506+rs7412+rs73015024+rs58542926+rs7255743+rs516246+rs62116778+rs75916629+rs35081008+rs12720359+rs142385484+rs1640269+rs1645788+rs3764613+rs753931089+rs62116988+rs571497+rs34054295+rs187551406+rs10423802+rs35538872+rs10415501+rs2010871+rs117047468+rs560788989+rs538657595+rs1029709+rs181976063+rs7254248+rs28659908+rs7260450+rs562494568+rs1042540024+rs28362459	.	rs192190506	match	rs192190506_G(/A)	TRUE	ZNF627	NA	NA	NA	NA	NA
1182	2290	SMARCA4-LDLR	r2 = 0.884 with rs73015024	FALSE	FALSE	FALSE	FALSE	FALSE	FALSE	.	0.906938	rs118068660	19	11190544	T	C	2	rs118068660+rs1065853+rs58542926	17.5017	TRUE	nonHDL	143.471	TRUE	Total.Cholesterol.Minus.HDL.C	180.151	TRUE	Cholesteryl.Esters.in.Medium.VLDL	180.151	TRUE	Free.Cholesterol.in.Small.HDL / Total.Cholesterol	218.092	TRUE	Free.Cholesterol.in.Small.HDL / Total.Cholesterol	74.5024	Free cholesterol to total lipids ratio in large HDL	124.512	Triglycerides.in.Small.HDL / Phospholipids.in.VLDL	-0.00120003	0.105898	0.190486	36.6807	0	37.9409	37.9409	SAS	nonHDL	19	11190544	31.8749	rs118068660	C	T	38314	0.0711228	++--------------	-0.138845	0.0146261	19.6429	2.28e-20	SMARCA4-LDLR(1):intergenic_region(1)	SMARCA4:ENST00000586985(dist=14473),LDLR:ENST00000558518(dist=9494)	known	3.15e-18	-0.11	19:45413233,19:19379549	1.17981	1.26223	yes	0.917969	AFR,EAS,EUR,HIS,SAS	HDL,LDL,logTG,nonHDL,TC	SAS:nonHDL:19:11190544:rs118068660	1033:SAS:nonHDL:19:11190544:rs118068660:17.5016894462104:2:rs118068660+rs1065853+rs58542926	.	rs118068660	match	rs118068660_C(/T)	TRUE	LDLR|SMARCA4	Arm fat-free mass left|Arm fat-free mass right|Arm predicted mass left|Basal metabolic rate|Chronic ischaemic heart disease|Coronary artery disease|Height|Illnesses of father: heart disease|Illnesses of father: none of the above, group 1|Leg fat-free mass left|Leg fat-free mass right|Leg predicted mass left|Leg predicted mass right|Low density lipoprotein|Medication for cholesterol, blood pressure or diabetes: cholesterol lowering medication|Medication for cholesterol, blood pressure or diabetes: none of the above|Medication for pain relief, constipation, heartburn: aspirin|Myocardial infarction|No treatment with medication for cholesterol, blood pressure, diabetes, or take exogenous hormones|Self-reported angina|Self-reported heart attack or myocardial infarction|Self-reported high cholesterol|Total cholesterol|Treatment with aspirin|Treatment with atorvastatin|Treatment with cholesterol lowering medication|Treatment with ezetimibe|Treatment with lipitor 10mg tablet|Treatment with rosuvastatin|Treatment with simvastatin|Vascular or heart problems diagnosed by doctor: angina|Vascular or heart problems diagnosed by doctor: heart attack|Whole body fat-free mass|Whole body water mass	18:2 linoleic acid (LA)|ApoB|Cholesterol esters in large LDL|Cholesterol esters in medium LDL|Cholesterol esters in medium VLDL|Concentration of IDL particles|Concentration of large LDL particles|Concentration of medium LDL particles|Concentration of small LDL particles|Concentration of small VLDL particles|Concentration of very small VLDL particles|Est-C|Esterified cholesterol|Free-C|Free cholesterol|Free cholesterol in IDL|Free cholesterol in large LDL|Free cholesterol in medium VLDL|Free cholesterol in small VLDL|Gp/Tot-C|IDL-C|IDL-FC|IDL-L|IDL-P|IDL-PL|L-LDL-C|L-LDL-CE|L-LDL-FC|L-LDL-L|L-LDL-P|L-LDL-PL|LDL-C|LDL-C-eFR|M-LDL-C|M-LDL-C/M-LDL-PL|M-LDL-CE|M-LDL-L|M-LDL-P|M-LDL-PL|MonoLunsaturated fatty acids|OmegaL6 fatty acids|OmegaL7 and L9 and saturated fatty acids|Other polyunsaturated fatty acids than 18:2|Phosphatidylcholine and other cholines|Phospholipids in IDL|Phospholipids in large LDL|Phospholipids in medium LDL|Phospholipids in medium VLDL|Phospholipids in small VLDL|Phospholipids in very small VLDL|S-LDL-C|S-LDL-L|S-LDL-P|Serum-C|Serum Gp/Tot-C|Serum IDL-C|Serum IDL-FC|Serum IDL-L|Serum IDL-P|Serum IDL-PL|Serum L-LDL-C|Serum L-LDL-CE|Serum L-LDL-FC|Serum L-LDL-L|Serum L-LDL-P|Serum L-LDL-PL|Serum LDL-C|Serum LDL-C-eFR|Serum M-LDL-C|Serum M-LDL-C/M-LDL-PL|Serum M-LDL-CE|Serum M-LDL-L|Serum M-LDL-P|Serum S-LDL-C|Serum S-LDL-L|Serum S-LDL-P|Serum total cholesterol|Serum total triglycerides|Serum XS-VLDL-PL|Sphingomyelins|Tot-C|Total cholesterol in IDL|Total cholesterol in large LDL|Total cholesterol in LDL|Total cholesterol in medium LDL|Total cholesterol in medium VLDL|Total cholesterol in small LDL|Total cholesterol in small VLDL|Total fatty acids|Total lipids in IDL|Total lipids in large LDL|Total lipids in medium LDL|Total lipids in small HDL|Total lipids in small LDL|Total lipids in small VLDL|Total lipids in very small VLDL|Total phosphoglycerides|Triglycerides in IDL|Triglycerides in small HDL|Triglycerides in small VLDL|Triglycerides in very large HDL|Triglycerides in very small VLDL|XS-VLDL-PL	C19orf52|ICAM1|S1PR5|SLC44A2|SMARCA4	NA	cg07512814|cg15001636|cg16900796|H3K4me1
1183	822	BTNL8	primary	TRUE	TRUE	FALSE	FALSE	FALSE	FALSE	.	0.989966	rs138692142	5	180349778	T	C	7	rs138692142+rs28650790+rs1650527+rs2307111+rs72801474+rs12234017+rs1664781+rs4976033	17.4815	TRUE	HDL	0.412015	FALSE	HDL.Cholesterol	3.0264	FALSE	Linoleic.Acid	3.0264	FALSE	Cholesteryl.Esters.in.Medium.LDL / Free.Cholesterol.in.Medium.VLDL	8.09008	FALSE	Cholesteryl.Esters.in.Medium.LDL / Free.Cholesterol.in.Medium.VLDL	1.43641	Triglycerides to total lipids ratio in chylomicrons and extremely large VLDL	5.26925	Phospholipids.in.Small.LDL / Concentration.of.Large.LDL.Particles	0.0181034	0.0542634	0.118599	2.61439	0	5.06367	5.06367	EUR	HDL	5	180349778	208.015	rs138692142	C	T	1205535	0.00897319	-?++----?--?--?-+--++-++-+-----??-+++?+---+--???-+?-??-+-+?-??????+----?-+----??-+-+---++------+-?+-----+++-----+--+-+----?-++++-+++-++---+-----+++-?++++--++--+--?+++?-+-	-0.0717938	0.00794675	11.2893	5.14e-12	BTNL8(10):intron_variant(10)	.|.|.|.|.|.|.|.	known	3.3e-18	-0.0541	5:55861464,5:158022724,5:75003678,5:132444128,5:118711834,5:53276301,5:67714246	1.07443	1.32706	yes	0.866522	EUR	HDL	EUR:HDL:5:180349778:rs138692142	1034:EUR:HDL:5:180349778:rs138692142:17.4814860601221:7:rs138692142+rs28650790+rs1650527+rs2307111+rs72801474+rs12234017+rs1664781+rs4976033	.	rs138692142	match	rs138692142_C(/T)	TRUE	BTNL8	Self-reported bursitis	NA	NA	NA	NA
1184	1899	SECISBP2L,RN7SL577P	primary	TRUE	TRUE	FALSE	FALSE	FALSE	FALSE	.	0.621445	rs2413926	15	49336477	A	T	3	rs2413926+rs79391862+rs72749499+rs35609148	17.4597	TRUE	LDL	0.622176	FALSE	Clinical.LDL.Cholesterol	4.30104	FALSE	Phospholipids.in.Medium.HDL	4.30104	FALSE	Total.Lipids.in.Medium.HDL / Albumin	5.2856	FALSE	Total.Lipids.in.Medium.HDL / Albumin	1.58025	Phospholipids to total lipids ratio in very large VLDL	3.46203	Concentration.of.Large.HDL.Particles / Cholesteryl.Esters.in.Very.Large.HDL	-0.00950899	-0.00223368	0.0198866	3.67886	0	0.984559	0.984559	EUR	LDL	15	49336477	69.4463	rs2413926	T	A	1226910	0.375254	+---+--++--++-+---+---+-+-+-----+-----+--+----+-+----+-----++----------+--+---+----+++-+-------------+----+---+---+-++----+-+++-+--++---+----++++-+----?++-----------+	-0.013495	0.00144702	15.1177	7.63e-16	SECISBP2L(11):intron_variant(5)|RN7SL577P(1):upstream_gene_variant(1)	.|.|.|.|.	novel	3.47e-18	0.0109	15:53739426,15:57295579,15:58681533	1.14315	1.23807	yes	0.996293	EUR	LDL,nonHDL,TC	EUR:LDL:15:49336477:rs2413926	1035:EUR:LDL:15:49336477:rs2413926:17.4596705252091:3:rs2413926+rs79391862+rs72749499+rs35609148	.	rs2413926	match	rs2413926_T(/A)	TRUE	SECISBP2L	NA	NA	FAM227B|GALK2|GALK2;NDUFAF4P1;FAM227B|RP11-325E5.1|SECISBP2L	Fibroblast growth factor 7	cg02606218|cg06104007|cg07146507|cg08060515|cg08197226|cg10858677|cg11748880|cg12131419|cg19135536|cg20310749|cg20860806|cg23504246|H3K27ac|H3K4me1|Percent-splice-in
1185	811	TIMD4-HAVCR1	primary	TRUE	TRUE	TRUE	TRUE	TRUE	FALSE	.	0.354306	rs4704834	5	156443066	G	A	0	rs4704834	17.4553	TRUE	logTG	17.524	TRUE	Total.Triglycerides	30.5055	TRUE	Phospholipids.in.Medium.VLDL	30.5055	TRUE	Phospholipids.in.Large.LDL / Cholesterol.in.Medium.VLDL	36.9323	TRUE	Phospholipids.in.Large.LDL / Cholesterol.in.Medium.VLDL	8.61544	Phospholipids to total lipids ratio in large HDL	15.8578	Concentration.of.HDL.Particles / Total.Concentration.of.Lipoprotein.Particles	-0.00617634	-0.0136237	-0.0396554	12.9815	0	6.42685	6.42685	EAS	logTG	5	156443066	166.304	rs4704834	A	G	81964	0.751867	+++-+++++-++++++-+++-++--+-+++++--+++-+--+++++++++++++-++++++++-++-++????++--+-++++++++	0.0532378	0.00582886	17.4553	3.51e-18	TIMD4-HAVCR1(1):intergenic_region(1)	TIMD4:ENST00000274532(dist=52800),HAVCR1:ENST00000522693(dist=13358)	known	.	.	.	.	.	yes	0.995719	AFR,EAS,EUR,HIS	LDL,logTG,nonHDL,TC	EAS:logTG:5:156443066:rs4704834	1036:EAS:logTG:5:156443066:rs4704834:17.455290291925:0:rs4704834	.	rs4704834	match	rs4704834_A(/G)	TRUE	CTC-207P7.1|HAVCR1|TIMD4	Cholesterol|Cholesterol ldl|Cholesterol total|LDL cholesterol|LDL cholesterol levels|Low density lipoprotein|Medication for cholesterol, blood pressure or diabetes: cholesterol lowering medication|Platelet count|Plateletcrit|Red blood cell count|Self-reported high cholesterol|Total cholesterol|Total cholesterol levels|Treatment with cholesterol lowering medication|Treatment with simvastatin|Triglycerides|White blood cell count	18:2 linoleic acid (LA)|ApoB|Concentration of IDL particles|Esterified cholesterol|Free cholesterol in IDL|OmegaL6 fatty acids|Other polyunsaturated fatty acids than 18:2|Phospholipids in IDL|Phospholipids in very small VLDL|Serum total cholesterol|Total cholesterol in IDL|Total fatty acids|Total lipids in IDL|Total lipids in very small VLDL|Triglycerides in IDL|Triglycerides in very large HDL|Triglycerides in very small VLDL	CTC-542B22.2|EMC2|HAVCR1|HAVCR1;HAVCR1P1|TIMD4|USP15	C-C motif chemokine 25|Hepatitis A virus cellular receptor 2	cg01551315|cg01923482|cg06754923|cg07755752|cg08333616|cg12943317|cg15769256|cg18374914|cg19646897|cg25988204|cg26358105
1186	254	FAM49A-AC008069.1	primary	TRUE	TRUE	FALSE	FALSE	FALSE	FALSE	.	0.855277	rs798383	2	16890382	G	C	8	rs798383+rs1712248+rs1260326+rs4245791+rs13015955+rs907866+rs11884143+rs1376632+rs3072	17.4389	TRUE	TC	0.180112	FALSE	Total.Cholesterol	2.56855	FALSE	Average.Diameter.for.LDL.Particles	2.56855	FALSE	Phospholipids.in.Large.HDL / Leucine	3.33459	FALSE	Phospholipids.in.Large.HDL / Leucine	1.2878	Phospholipids to total lipids ratio in small HDL	2.72624	Total.Lipids.in.Small.LDL / Concentration.of.Large.LDL.Particles	0.00618337	0.000217316	-0.0210421	2.38844	0	0.766038	0.766038	AdmAFR	TC	2	16890382	36.0156	rs798383	C	G	97027	0.818545	----+??+-----+--+--	-0.0403234	0.00602559	10.0549	8.81e-11	FAM49A-AC008069.1(1):intergenic_region(1)	FAM49A:ENST00000451689(dist=42783),AC008069.1:ENST00000448650(dist=19009)	novel	3.64e-18	-0.0525	2:21385778,2:27730940,2:44074431,2:22822159,2:20371380,2:24712930,2:22008348,2:20878406	0.611127	0.768065	yes	0.977924	AFR	LDL,TC	AdmAFR:TC:2:16890382:rs798383	1037:AdmAFR:TC:2:16890382:rs798383:17.4388986163509:8:rs798383+rs1712248+rs1260326+rs4245791+rs13015955+rs907866+rs11884143+rs1376632+rs3072	.	rs798383	match	rs798383_C(/G)	TRUE	AC008069.1|FAM49A	NA	NA	FAM49A	NA	cg02187259|cg04163638|cg04334651|cg06829760|cg07091529|cg07714319|cg10090418|cg10106284|cg10288578|cg10502303|cg21646084|cg23093217|cg23839180|cg24242519
1187	2553	BRWD1-AS1-HMGN1,HMGN1	primary	TRUE	TRUE	FALSE	TRUE	TRUE	FALSE	.	0.436242	rs1963676	21	40709960	T	C	0	rs1963676	17.4338	TRUE	LDL	5.61617	FALSE	Clinical.LDL.Cholesterol	9.6989	TRUE	Phospholipids.in.Small.LDL	9.6989	TRUE	Phospholipids.in.Small.LDL / Glutamine	14.2178	TRUE	Phospholipids.in.Small.LDL / Glutamine	2.30604	Cholesteryl esters to total lipids ratio in medium HDL	5.57525	Apolipoprotein.A1 / Phosphoglycerides	0.000462141	-0.0155383	-0.0272651	4.08273	0	4.51889	4.51889	EUR	LDL	21	40709960	45.5582	rs1963676	C	T	1220535	0.575905	++++-+++++++++-++-+?-++--++--++--+++-+-+-++-++++---++++-+---+++--+--++-+-+--+++++++-++-++++++-++++-++-++---++++++---+-+++-++++------++++++--+--++-+-++??+-++-++++++--+	0.0143783	0.00143027	17.4338	3.68e-18	BRWD1-AS1-HMGN1(1):intergenic_region(1)|HMGN1(21):downstream_gene_variant(15)	.|.|.|.|.|.|.|.|.	known	.	.	.	.	.	yes	0.992286	EUR	LDL,logTG,nonHDL,TC	EUR:LDL:21:40709960:rs1963676	1038:EUR:LDL:21:40709960:rs1963676:17.4338394159112:0:rs1963676	.	rs1963676	match	rs1963676_C(/T)	TRUE	BRWD1|BRWD1-AS1|HMGN1	Age at menarche|Ever smoked|No blood clot, bronchitis, emphysema, asthma, rhinitis, eczema or allergy diagnosed by doctor|Snoring|Time spent watching television	Triglycerides in IDL	BRWD1|BRWD1-AS1|BRWD1-IT2|C21orf107|HMGN1|HMGN1;snoU13|LCA5L|LCA5L;WRB|PCBP2P1|PSMG1|SH3BGR|WRB	NA	cg00606841|cg01103827|cg06238570|cg07074390|cg07777652|cg09916765|cg10542145|cg11644478|cg11766498|cg11778840|cg11890956|cg12054554|cg13045639|cg13500489|cg15471946|cg15616257|cg17971929|cg18829411|cg21203420|cg22974920|cg24341911|cg25052274|cg25317233|cg27266027|H3K27ac|H3K4me1
1188	2336	AC138430.4,TM6SF2	primary	TRUE	TRUE	TRUE	TRUE	TRUE	TRUE	TM6SF2	0.924328	rs58542926	19	19379549	T	C	1	rs58542926+rs483082	17.4318	TRUE	logTG	40.4562	TRUE	Total.Triglycerides	99.5509	TRUE	Omega.3.Fatty.Acids	99.5509	TRUE	Albumin / Polyunsaturated.Fatty.Acids	115.137	TRUE	Albumin / Polyunsaturated.Fatty.Acids	13.5273	Cholesteryl esters to total lipids ratio in medium HDL	37.1959	Phospholipids.in.Small.VLDL / Phospholipids.in.Medium.VLDL	0.127921	0.14301	0.173323	59.0947	0	15.5864	15.5864	EAS	logTG	19	19379549	46.2117	rs58542926	C	T	83965	0.0669505	------+-----+----+++--+--+-----+-+--+-++-+-------------------+-+-----++----------+--+--	-0.089976	0.0101393	16.5237	2.99e-17	AC138430.4(1):intron_variant(1)|TM6SF2(5):missense_variant(1)upstream_gene_variant(1)non_coding_transcript_exon_variant(1)intron_variant(2)	.	known	3.7e-18	-0.0774	19:45416178	1.04128	1.16248	yes	1	EAS,EUR,HIS,SAS	LDL,logTG,nonHDL,TC	EAS:logTG:19:19379549:rs58542926	1039:EAS:logTG:19:19379549:rs58542926:17.431798275933:1:rs58542926+rs483082	.	rs58542926	match	rs58542926_C(/T)	TRUE	CILP2|GATAD2A|HAPLN4|MAU2|PBX4|SUGP1|TM6SF2	Age completed full time education|Age related disease endophenotypes|Age related diseases mortality and associated endophenotypes|Alkaline phosphatase|Basal metabolic rate|Birth weight of first child|C reactive protein levels or triglyceride levels pleiotropy|Cholesterol|Cholesterol ldl|Cholesterol total|Cirrhosis alcohol related|Coronary artery disease|Diabetes diagnosed by doctor|Diastolic blood pressure|Height|Hepatic lipid content in extreme obesity|Illnesses of mother: diabetes|Impedance of leg left|LDL cholesterol|LDL cholesterol levels|LDL cholesterol male|Leg fat-free mass left|Leg fat-free mass right|Leg predicted mass left|Leg predicted mass right|Low density lipoprotein|Lymphocyte percentage of white cells|Medication for cholesterol, blood pressure or diabetes: cholesterol lowering medication|Medication for cholesterol, blood pressure or diabetes: insulin|Metabolic syndrome domains Atherogenic Dyslipidemia PC1|Metabolic syndrome domains Multivariate analysis|Platelet count|Plateletcrit|Red blood cell count|Self-reported diabetes|Self-reported high cholesterol|Sitting height|Total cholesterol|Total cholesterol females|Total cholesterol levels|Total cholesterol males|Treatment with atorvastatin|Treatment with insulin product|Treatment with simvastatin|Triglyceride levels|Triglycerides|Type 2 diabetes|Type 2 diabetes males|Type II diabetes|Vitamin E alpha tocopherol|Whole body fat-free mass|Whole body water mass	18:2 linoleic acid (LA)|22:6 docosahexaenoic acid (DHA)|ApoB|Cholesterol esters in large LDL|Cholesterol esters in large VLDL|Cholesterol esters in medium LDL|Cholesterol esters in medium VLDL|Concentration of chylomicrons and extremely large VLDL particles|Concentration of IDL particles|Concentration of large LDL particles|Concentration of large VLDL particles|Concentration of medium LDL particles|Concentration of medium VLDL particles|Concentration of small LDL particles|Concentration of small VLDL particles|Concentration of very large VLDL particles|Concentration of very small VLDL particles|Esterified cholesterol|Free cholesterol|Free cholesterol in large VLDL|Free cholesterol in medium VLDL|Free cholesterol in small VLDL|IDL-C-eFR|Ile/Phe|Ile/Tyr|ILMN 1685631|ILMN 2134224|L-VLDL-C|L-VLDL-FC|L-VLDL-P|M-VLDL-C|M-VLDL-CE|M-VLDL-FC|M-VLDL-L|M-VLDL-P|M-VLDL-PL|MobCH|MobCH2|MobCH3|MonoLunsaturated fatty acids|OmegaL3 fatty acids|OmegaL6 fatty acids|OmegaL7 and L9 and saturated fatty acids|Other polyunsaturated fatty acids than 18:2|Phosphatidylcholine acyl-alkyl C38:0|Phosphatidylcholine acyl-alkyl C42:1|Phosphatidylcholine and other cholines|Phosphatidylcholine diacyl C34:4|Phosphatidylcholine diacyl C36:5|Phosphatidylcholine diacyl C36:6|Phosphatidylcholine diacyl C38:5|Phospholipids in chylomicrons and extremely large VLDL|Phospholipids in IDL|Phospholipids in large LDL|Phospholipids in large VLDL|Phospholipids in medium LDL|Phospholipids in medium VLDL|Phospholipids in small VLDL|Phospholipids in very large VLDL|Phospholipids in very small VLDL|PUFA|S-VLDL-C|S-VLDL-FC|S-VLDL-L|S-VLDL-P|S-VLDL-PL|S-VLDL-TG|Serum-TG|Serum total cholesterol|Serum total triglycerides|TC-lab|Total cholesterol in IDL|Total cholesterol in large VLDL|Total cholesterol in medium VLDL|Total cholesterol in small LDL|Total cholesterol in small VLDL|Total fatty acids|Total lipids in chylomicrons and extremely large VLDL|Total lipids in IDL|Total lipids in large LDL|Total lipids in large VLDL|Total lipids in medium LDL|Total lipids in medium VLDL|Total lipids in small LDL|Total lipids in small VLDL|Total lipids in very large VLDL|Total lipids in very small VLDL|Total phosphoglycerides|Triglycerides in chylomicrons and extremely large VLDL|Triglycerides in IDL|Triglycerides in large VLDL|Triglycerides in medium VLDL|Triglycerides in small HDL|Triglycerides in small VLDL|Triglycerides in very large HDL|Triglycerides in very large VLDL|Triglycerides in very small VLDL|VLDL-TG|VLDL-TG-eFR|VLDL diameter|XS-VLDL-L|XS-VLDL-P|XS-VLDL-TG	ASPRV1|ATP10A|ATP13A1|CXCL16|CXCL9|GATAD2A|KIAA0892|LPAR2|LYPD2|MAU2|MEF2B|MEF2BNB|MEF2BNB-MEF2B|PHF19|RUNDC3A|TPST1|YJEFN3|ZNF486	GDH/6PGL endoplasmic bifunctional protein|Stromal cell-derived factor 2-like protein 1	cg01262667|cg01487433|cg01726393|cg02546618|cg03269368|cg03709012|cg03719032|cg06554062|cg07002447|cg08505228|cg08509172|cg10313673|cg10669058|cg10781814|cg12078229|cg12488919|cg15052019|cg16640973|cg17414380|cg19057459|cg20644253|cg21073520|cg23479742|cg23791672|cg26152485|cg26732615|cg26856607|cg27346356|cg27384695|Percent-splice-in
1189	534	MITF	r2 = 1 with rs55921103	FALSE	FALSE	FALSE	FALSE	FALSE	FALSE	.	0.347529	rs55921103	3	69810294	T	G	8	rs55921103+rs1151996+rs4519721+rs9837622+rs1979848+rs6792725+rs687339+rs68028452+rs11709868	17.3737	TRUE	nonHDL	7.07855	FALSE	Total.Cholesterol.Minus.HDL.C	7.59258	FALSE	Phospholipids.in.Medium.VLDL	7.59258	FALSE	Albumin / Omega.6.Fatty.Acids	9.46535	FALSE	Albumin / Omega.6.Fatty.Acids	1.02295	Phospholipids to total lipids ratio in very large HDL	3.03239	Apolipoprotein.A1 / Phosphatidylcholines	-0.00245419	-0.0153987	-0.0231944	0.51403	0	1.87278	1.87278	EUR	nonHDL	3	69810294	93.9485	rs55921103	T	G	910730	0.357779	-----------+-++-----+?--------?-------+--+----+++------+--+--+-+++---+-++-------+-+-+--+---++-----+---+-++--+----+-+++-+-+--++------++---+--+-??--+---++++++	-0.0155931	0.00172856	13.8171	1.52e-14	MITF(18):upstream_gene_variant(4)intron_variant(4)	.|.|.|.|.|.|.	known	4.23e-18	0.0128	3:12445807,3:58421338,3:32514647,3:132165178,3:24520283,3:135932359,3:122285218,3:142648844	1.07801	1.21821	yes	0.985678	EUR	LDL,nonHDL,TC	EUR:nonHDL:3:69810294:rs55921103	1040:EUR:nonHDL:3:69810294:rs55921103:17.373659632625:8:rs55921103+rs1151996+rs4519721+rs9837622+rs1979848+rs6792725+rs687339+rs68028452+rs11709868	.	rs55921103	match	rs55921103_G(/T)	TRUE	MITF	Coronary artery disease	NA	MITF	NA	cg09599740|cg16629288|cg18496212
1190	494	FARP2	primary	TRUE	TRUE	FALSE	FALSE	FALSE	FALSE	.	0.412353	rs4675812	2	242395674	A	G	14	rs4675812+rs676210+rs2943645+rs78058190+rs13389219+rs6542680+rs7581601+rs2540949+rs17713729+rs1047891+rs3739020+rs11694828+rs17326656+rs11688682+rs1107850	17.3391	TRUE	HDL	3.17665	FALSE	HDL.Cholesterol	5.48235	FALSE	Albumin	5.48235	FALSE	Citrate / Cholesteryl.Esters.in.HDL	7.78644	FALSE	Citrate / Cholesteryl.Esters.in.HDL	2.09107	Phospholipids to total lipids ratio in medium HDL	4.37452	Free.Cholesterol.in.Small.HDL / Total.Concentration.of.Lipoprotein.Particles	0.00303978	-0.00498055	-0.0184294	2.3057	0	2.30409	2.30409	EUR	HDL	2	242395674	274.245	rs4675812	G	A	1235547	0.590383	-+++++--++-+----++-+?-+-+++++++--+++-?-+++++++++--++-+-++++--+--------+++-+---++++++-+++++++-+-+-+-++-+-++++-+++++--++-+++-++--+++--++++++++--+++-+++--+-++?-++++--+--++-+	0.0133286	0.00140445	12.3801	4.17e-13	FARP2(23):upstream_gene_variant(1)intron_variant(3)	.|.|.	novel	4.58e-18	-0.0107	2:21231524,2:227099180,2:219699999,2:165528876,2:3640142,2:203497786,2:65284231,2:249092,2:211540507,2:136602491,2:228565656,2:48962291,2:121347612,2:20371772	1.19022	1.24566	yes	0.997938	EUR	HDL	EUR:HDL:2:242395674:rs4675812	1041:EUR:HDL:2:242395674:rs4675812:17.3391345219961:14:rs4675812+rs676210+rs2943645+rs78058190+rs13389219+rs6542680+rs7581601+rs2540949+rs17713729+rs1047891+rs3739020+rs11694828+rs17326656+rs11688682+rs1107850	.	rs4675812	match	rs4675812_G(/A)	TRUE	FARP2	Height|Self-reported hypothyroidism or myxoedema|Weight	NA	AC005104.3|ANO7|FARP2|FARP2;STK25|ING5|SEPT2|SEPT2;AC005104.3|STK25	NA	cg00255732|cg00686030|cg00704780|cg00707741|cg01410615|cg02201132|cg02747319|cg03294028|cg03404709|cg04053485|cg08645257|cg09564509|cg10021735|cg10177795|cg11274314|cg11463903|cg13145289|cg13220917|cg14684937|cg14842376|cg18149394|cg19125081|cg19488206|cg21155796|cg21249771|cg22999099|cg23959977|cg25727572|cg27444437|H3K4me1|Percent-splice-in
1191	540	GSK3B,NR1I2	r2 = 1 with rs3732359	FALSE	FALSE	FALSE	FALSE	FALSE	FALSE	.	0.217573	rs3732359	3	119536429	A	G	6	rs3732359+rs13076933+rs71311871+rs9837622+rs74341202+rs68028452+rs6792725	17.3224	TRUE	LDL	3.0647	FALSE	Clinical.LDL.Cholesterol	5.15227	FALSE	Total.Lipids.in.Small.HDL	5.15227	FALSE	Citrate / Total.Lipids.in.Lipoprotein.Particles	7.33399	FALSE	Citrate / Total.Lipids.in.Lipoprotein.Particles	0.703026	Cholesteryl esters to total lipids ratio in very large HDL	3.19306	Citrate / Total.Esterified.Cholesterol	-0.0155482	0.0187626	0.0277153	2.08757	0	2.18172	2.18172	EUR	LDL	3	119536429	132.475	rs3732359	G	A	1228646	0.770016	+---+--+---+---+--++--+-+--+-+--+-++-?-+----+--++++---+--++-+--++-+---+-+------++----+-+------++-----+++-+--+-+-+-+--++----+---++-+++++----++-+--+-++--++--+--+-++--+-	-0.0148565	0.00164429	14.2382	5.78e-15	GSK3B(3510):downstream_gene_variant(1)|NR1I2(5):non_coding_transcript_exon_variant(1)3_prime_UTR_variant(3)	.|.|.|.	known	4.76e-18	0.0125	3:12327431,3:58420613,3:32514647,3:132183991,3:122285218,3:24520283	1.08449	1.18852	yes	0.99478	EUR	HDL,LDL,nonHDL,TC	EUR:LDL:3:119536429:rs3732359	1042:EUR:LDL:3:119536429:rs3732359:17.3223930472795:6:rs3732359+rs13076933+rs71311871+rs9837622+rs74341202+rs68028452+rs6792725	.	rs3732359	match	rs3732359_G(/A)	TRUE	NR1I2	Arm fat mass left|Arm fat mass right|Arm fat percentage left|Basal metabolic rate|Body mass index|Hip circumference|Impedance of leg left|Impedance of leg right|Leg fat-free mass left|Leg fat-free mass right|Leg predicted mass left|Leg predicted mass right|Lymphocyte percentage of white cells|Nervous feelings|Trunk fat mass|Weight|Whole body fat-free mass|Whole body fat mass|Whole body water mass	NA	ADPRH|B4GALT4|GPR156|GSK3B|GSK3B;NR1I2;LOC100129275|MAATS1|NR1I2|POGLUT1|POPDC2|POPDC2;COX17	NA	cg06648029|cg12414339|cg14479617|cg16322565|cg21790991|H3K27ac|H3K4me1
1192	1403	ASAH2B,A1CF	r2 = 1 with rs41274050	FALSE	FALSE	FALSE	FALSE	FALSE	FALSE	.	0.9901	rs41274050	10	52573772	T	C	5	rs41274050+rs2068888+rs9423289+rs7910135+rs7903402+rs17476364	17.3063	TRUE	nonHDL	5.56877	FALSE	Total.Cholesterol.Minus.HDL.C	10.8943	TRUE	Triglycerides.in.IDL	10.8943	TRUE	Triglycerides.in.IDL / Histidine	14.7178	TRUE	Triglycerides.in.IDL / Histidine	6.88578	Cholesteryl esters to total lipids ratio in medium HDL	6.94969	Cholesteryl.Esters.in.Medium.HDL / Concentration.of.Medium.HDL.Particles	0.017845	-0.00721469	-0.123393	5.32557	0	3.82342	3.82342	EUR	nonHDL	10	52573772	73.4332	rs41274050	C	T	784105	0.0084944	?--+++++-+-+--+--?+--+?+--???+?-+++++++-++-++--+++++??????++--++-?++-+-??+++++-++---+--++-??+++-+++++-++-+++++--+--++-+-+-+--++++++-+??+-+++++++-+-++?-+?+++	0.084201	0.00940239	13.6282	2.35e-14	ASAH2B(4):intron_variant(1)|A1CF(10):missense_variant(7)non_coding_transcript_exon_variant(1)	.|.|.|.|.|.|.	known	4.94e-18	0.0695	10:94839642,10:124704695,10:118398046,10:17259772,10:71094504	1.06724	1.21153	yes	1	EUR	LDL,logTG,nonHDL,TC	EUR:nonHDL:10:52573772:rs41274050	1043:EUR:nonHDL:10:52573772:rs41274050:17.3062730510764:5:rs41274050+rs2068888+rs9423289+rs7910135+rs7903402+rs17476364	.	rs41274050	match	rs41274050_C(/T)	TRUE	A1CF	Treatment with omacor 1g capsule	NA	NA	NA	NA
1193	1552	TMEM151A,TMEM151A-RP11-867G23.13	primary	TRUE	TRUE	FALSE	FALSE	FALSE	FALSE	.	0.505486	rs4930352	11	66066993	T	G	21	rs4930352+rs964184+rs192489212+rs174564+rs10838684+rs6589939+rs11229252+rs673335+rs56271783+rs73632737+rs150090666+rs77403571+rs10750766+rs3825061+rs10891054+rs1661052+rs7944119+rs2003892+rs140201358+rs35366909+rs2218793+rs11031791	17.3036	TRUE	HDL	1.58061	FALSE	HDL.Cholesterol	3.01966	FALSE	Average.Diameter.for.HDL.Particles	3.01966	FALSE	Glycoprotein.Acetyls / Citrate	5.31343	FALSE	Glycoprotein.Acetyls / Citrate	2.31973	Cholesteryl esters to total lipids ratio in IDL	2.8173	Total.Lipids.in.Chylomicrons.and.Extremely.Large.VLDL / Concentration.of.Chylomicrons.and.Extremely.Large.VLDL.Particles	0.00526661	0.00601156	0.0163712	1.43905	0	2.29377	2.29377	EUR	HDL	11	66066993	74.131	rs4930352	G	T	1238791	0.490973	++-++++-++-+-+-----+?-+++++++-++-+--++--++-+-+++-+--+++-+-+++-+--+++-+++-+++---+++++------?+++++-+-+--++++-++-++++++++++-+-+++++-++-++-+--+++++++-+-+--+-++-+-+-++++++++++	0.010935	0.00140197	8.59434	2.54e-09	TMEM151A(1):downstream_gene_variant(1)|TMEM151A-RP11-867G23.13(1):intergenic_region(1)	.	novel	4.97e-18	0.0105	11:116648917,11:117220429,11:61588305,11:47283862,11:122518525,11:55129640,11:75450576,11:64004723,11:126226775,11:14865399,11:45913607,11:65473798,11:118944675,11:109966513,11:2942593,11:27722298,11:68593929,11:823586,11:57065586,11:10380828,11:32469729	0.821062	1.04143	yes	0.961831	EUR	HDL,LDL,nonHDL,TC	EUR:HDL:11:66066993:rs4930352	1044:EUR:HDL:11:66066993:rs4930352:17.3036436112667:21:rs4930352+rs964184+rs192489212+rs174564+rs10838684+rs6589939+rs11229252+rs673335+rs56271783+rs73632737+rs150090666+rs77403571+rs10750766+rs3825061+rs10891054+rs1661052+rs7944119+rs2003892+rs140201358+rs35366909+rs2218793+rs11031791	.	rs4930352	match	rs4930352_G(/T)	TRUE	TMEM151A	Body fat percentage|Leg fat mass left|Leg fat mass right|Leg fat percentage left|Leg fat percentage right|Overall health rating|Qualifications: college or university degree|Time spent watching television|Trunk fat mass|Trunk fat percentage|Waist circumference|Whole body fat mass	Mannose/N-(2-furoyl)glycine	ANKRD13D|B3GNT1|BRMS1|C11orf80|CD248|CTD-3074O7.12|CTSF|CTSW|DPP3|FIBP|GSTP1|LRFN4|PACS1|PELI3|PELI3;CTD-3074O7.5|RIN1|RIN1;RP11-867G23.12|RP11-867G23.8|SF3B2|SNX32|ZDHHC24;BBS1;BBS1	NA	cg00350296|cg00548822|cg00893385|cg03450046|cg04702940|cg05049335|cg05496363|cg05998426|cg06419846|cg07145284|cg08012287|cg08181642|cg08986711|cg09254047|cg09609418|cg10315249|cg10616300|cg10816169|cg11084508|cg12062782|cg12068791|cg13747681|cg13810660|cg14027234|cg14042308|cg14263139|cg14391855|cg14550985|cg14562054|cg15165399|cg15945475|cg15964523|cg16290520|cg16810310|cg16950941|cg17066238|cg17351376|cg18002602|cg18338293|cg20110765|cg22134325|cg23250019|cg24423806|cg25212053|cg26041493|cg26679405
1194	2543	RGS19,OPRL1,RGS19-OPRL1,C20orf201	r2 = 0.864 with rs6090040	FALSE	FALSE	FALSE	FALSE	FALSE	FALSE	.	0.509789	rs8126001	20	62711459	T	C	6	rs8126001+rs1800961+rs6065908+rs4239651+rs12624640+rs151235402+rs1054787	17.2774	TRUE	HDL	1.58044	FALSE	HDL.Cholesterol	6.42656	FALSE	Triglycerides.in.Small.HDL	6.42656	FALSE	Triglycerides.in.Large.LDL / Acetone	9.16368	FALSE	Triglycerides.in.Large.LDL / Acetone	3.32543	Cholesteryl esters to total lipids ratio in medium HDL	4.99218	Phosphatidylcholines / HDL.Cholesterol	0.00855366	-0.00892007	-0.0222511	4.84613	0	2.73712	2.73712	EUR	HDL	20	62711459	109.672	rs8126001	C	T	1043583	0.48434	-+++++-+----+++++-+++-+++-?-++++-+++-?-+++++?+????????-+++?+??--++--+-+-+-?+++-++++--++?+-?-+-+-++++-+-+-+++++++++++-?+++?-++-++++-+++-++++?-+--++-+++-++++??++-++++---?++	0.0135804	0.00147987	11.6244	2.37e-12	RGS19(4):upstream_gene_variant(4)|OPRL1(3):upstream_gene_variant(3)|RGS19-OPRL1(1):intergenic_region(1)|C20orf201(2):downstream_gene_variant(2)	.|.|.|.|.|.|.	known	5.28e-18	0.0114	20:43042364,20:44569930,20:46340596,20:32952125,20:569164,20:17600114	1.1201	1.19126	yes	0.992915	EUR	HDL,LDL,logTG,nonHDL,TC	EUR:HDL:20:62711459:rs8126001	1045:EUR:HDL:20:62711459:rs8126001:17.2773660774662:6:rs8126001+rs1800961+rs6065908+rs4239651+rs12624640+rs151235402+rs1054787	.	rs8126001	match	rs8126001_C(/T)	TRUE	OPRL1|RGS19	Birth weight of first child|Chronic ischaemic heart disease|Coronary artery disease|Impedance of arm left|Impedance of arm right|Impedance of whole body|Mean corpuscular hemoglobin|Mean corpuscular volume|Medication for cholesterol, blood pressure or diabetes: cholesterol lowering medication|Medication for cholesterol, blood pressure or diabetes: none of the above|Medication for pain relief, constipation, heartburn: aspirin|Number of self-reported non-cancer illnesses|Pulse pressure|Self-reported high cholesterol|Self-reported hypertension|Systolic blood pressure|Treatment with aspirin|Treatment with cholesterol lowering medication|Treatment with ramipril|Treatment with simvastatin|Vascular or heart problems diagnosed by doctor: angina|Vascular or heart problems diagnosed by doctor: high blood pressure|Vascular or heart problems diagnosed by doctor: none of the above	NA	C20orf201|C20ORF201|DCTN1|OPRL1|PPDPF|RGS19|SRPR|TCEA2	NA	cg00237512|cg00390694|cg00636737|cg01073332|cg01256165|cg01293143|cg01475207|cg01966791|cg02105691|cg02197387|cg02239586|cg02585563|cg03065311|cg03102788|cg03173827|cg03224418|cg03564674|cg03642690|cg03774988|cg03946671|cg04137594|cg04660147|cg04956806|cg05178316|cg05246315|cg05381795|cg07434253|cg07507493|cg07774293|cg07835236|cg08263991|cg09990613|cg10087092|cg10399899|cg10494860|cg10759927|cg12176783|cg12462720|cg13277040|cg13607179|cg14128040|cg14391586|cg14436426|cg14505174|cg14523475|cg15004136|cg15122985|cg15580304|cg15771683|cg16839413|cg17343385|cg17526301|cg18813881|cg19187682|cg19242268|cg19266578|cg19780014|cg20252837|cg21221377|cg21721340|cg22476268|cg22681279|cg24348495|cg24513045|cg25734785|cg26825412|cg27370028|cg27598208
1195	204	OPTC-ATP2B4	r2 = 0.96 with rs13303359	FALSE	FALSE	FALSE	FALSE	FALSE	FALSE	.	0.461762	rs2821228	1	203517723	G	C	13	rs2821228+rs10889333+rs2281721+rs114165349+rs1337101+rs4660690+rs2642438+rs10494363+rs1883783+rs12750321+rs188503412+rs11240358+rs7539464+rs12078980	17.2765	TRUE	logTG	1.61101	FALSE	Total.Triglycerides	3.27961	FALSE	Average.Diameter.for.VLDL.Particles	3.37634	FALSE	Triglycerides.in.Very.Large.HDL / Triglycerides.in.Small.LDL	5.35548	FALSE	Triglycerides.in.Very.Large.HDL / Triglycerides.in.Small.LDL	0.930059	Free cholesterol to total lipids ratio in medium HDL	4.13578	Triglycerides.in.Very.Large.HDL / Triglycerides.in.Small.LDL	-0.00249793	0.00834706	0.0187422	1.6686	0.09673	1.97914	2.07587	EUR	logTG	1	203517723	222.312	rs2821228	C	G	1190391	0.536955	-?--?-++--??+-++--?+?+---++-+----+--?-++++-----?+--??+-+-?-????+-+++---+--++++---------?-+--+---+----++----+----+----++--+----+-----++-+--+++-++-----+??++-+?--??-+-?-+-++--+---	-0.0133718	0.00147482	12.5058	3.12e-13	OPTC-ATP2B4(1):intergenic_region(1)	OPTC:ENST00000367222(dist=39731),ATP2B4:ENST00000357681(dist=77966)	known	5.29e-18	-0.0107	1:62957030,1:230297136,1:27021913,1:219726100,1:39819503,1:220970028,1:149909495,1:54890956,1:154251626,1:61680217,1:205070573,1:172359576,1:51508526	1.09463	1.2497	yes	0.984393	AFR,EUR	HDL,logTG	EUR:logTG:1:203517723:rs2821228	1046:EUR:logTG:1:203517723:rs2821228:17.2765443279648:13:rs2821228+rs10889333+rs2281721+rs114165349+rs1337101+rs4660690+rs2642438+rs10494363+rs1883783+rs12750321+rs188503412+rs11240358+rs7539464+rs12078980	.	rs2821228	match	rs2821228_C(/G)	TRUE	OPTC	Arm fat percentage left|Body fat percentage|Heart failure|Hip circumference|Hip circumference in females|Home area population density: Scotland large urban area|Leg fat percentage right|Trunk fat mass|Trunk fat percentage|Whole body fat mass	NA	ATP2B4	NA	cg25839724|H3K4me1
1196	1955	LMF1	primary	TRUE	TRUE	FALSE	FALSE	FALSE	FALSE	.	0.727907	rs7404696	16	1012393	C	T	8	rs7404696+rs183130+rs55781197+rs2925979+rs560117104+rs571298027+rs56094641+rs12924311+rs12928099	17.2749	TRUE	HDL	0.762551	FALSE	HDL.Cholesterol	3.79235	FALSE	Acetone	3.79235	FALSE	Cholesterol.in.Small.LDL / Phospholipids.in.Large.LDL	4.82728	FALSE	Cholesterol.in.Small.LDL / Phospholipids.in.Large.LDL	1.52517	Phospholipids to total lipids ratio in very small VLDL	3.62461	Phospholipids.in.Large.LDL / Phospholipids.in.LDL	0.0027809	0.00549588	0.0185946	3.0298	0	1.03493	1.03493	EUR	HDL	16	1012393	2.07904	rs7404696	T	C	1191572	0.274403	++++++++-+--+-?-++-+?++++++++-++++-++?+-+-++?++???????+-++?-++-+--+++++-+-+-+++++++-++++++?++--+++-+-+-++++++++++--+----++-+++-++-++++++-++++-+++++++-++-++?--++++-+-+-+++	0.0144949	0.00157513	11.6852	2.06e-12	LMF1(18):intron_variant(12)	.|.|.|.|.|.|.|.|.|.|.	novel	5.31e-18	-0.0118	16:56991363,16:67940350,16:81534790,16:56393734,16:68866671,16:53806453,16:57551366,16:15150505	1.12624	1.22838	yes	0.997743	EUR	HDL,logTG,TC	EUR:HDL:16:1012393:rs7404696	1047:EUR:HDL:16:1012393:rs7404696:17.2749054789185:8:rs7404696+rs183130+rs55781197+rs2925979+rs560117104+rs571298027+rs56094641+rs12924311+rs12928099	.	rs7404696	match	rs7404696_T(/C)	TRUE	LMF1	Arm fat-free mass left|Arm fat-free mass right|Arm predicted mass left|Arm predicted mass right|Basal metabolic rate|Comparative height size at age 10|Heel bone mineral density|Height|Trunk fat-free mass|Trunk predicted mass|Waist circumference adjusted for smoking in females|Whole body fat-free mass|Whole body water mass	NA	FLJ12681|LMF1|LMF1;RP11-161M6.2;AC009041.2|RP11-161M6.2|SOX8	NA	cg00263700|cg00304185|cg00498059|cg00554442|cg00849267|cg00863661|cg01037989|cg01125617|cg01159194|cg01207650|cg01220134|cg01233215|cg01277300|cg01387771|cg01778190|cg01918114|cg01964856|cg02200944|cg02268569|cg02486209|cg02612270|cg02837935|cg02941923|cg03164805|cg03195269|cg03420040|cg03496220|cg03552086|cg03582827|cg03671266|cg03796797|cg03829194|cg03836831|cg03845626|cg03962950|cg03965322|cg04116432|cg04118234|cg04124636|cg04177091|cg04399875|cg04493430|cg04544033|cg04554272|cg04809453|cg04879645|cg05031521|cg05155605|cg05204097|cg05520409|cg05724492|cg05933904|cg05956518|cg05989795|cg06017559|cg06185246|cg06231519|cg06249198|cg06297356|cg06334495|cg06398150|cg06430465|cg06452013|cg06507124|cg06683487|cg06777194|cg06835404|cg07002422|cg07028768|cg07153511|cg07242333|cg07274572|cg07338658|cg07527909|cg07820996|cg07968857|cg07994580|cg08018572|cg08110413|cg08166214|cg08286957|cg08524109|cg08531623|cg08613888|cg08750280|cg09011162|cg09091185|cg09854626|cg10222254|cg10244976|cg10273669|cg10281704|cg10326234|cg12403546|cg13706784|cg14521724|cg16418105|cg16607197|cg16709691|cg21530890|cg21696393|cg24565496|cg26598348|cg26812486|cg27084952|cg27622515|H3K27ac|H3K4me1
1197	174	ANXA9	r2 = 1 with rs267733	FALSE	FALSE	FALSE	FALSE	FALSE	FALSE	.	0.838218	rs267733	1	150958836	G	A	15	rs267733+rs12740374+rs11591147+rs10889333+rs556107+rs114165349+rs557402933+rs9438905+rs186538116+rs2642438+rs2031494+rs10779835+rs191875604+rs41309280+rs1497406+rs7551124	17.2464	TRUE	nonHDL	0.953108	FALSE	Total.Cholesterol.Minus.HDL.C	7.50316	FALSE	Phospholipids.in.Small.HDL	7.50316	FALSE	Phospholipids.in.Small.HDL / Creatinine	12.8659	TRUE	Phospholipids.in.Small.HDL / Creatinine	5.58812	Phospholipids to total lipids ratio in large HDL	9.59659	Phospholipids.in.Large.HDL / Phospholipids.in.Very.Large.HDL	-0.00724483	0.0122322	0.0404349	6.55005	0	5.36278	5.36278	EUR	nonHDL	1	150958836	165.912	rs267733	A	G	925578	0.15572	+-+-----+--+-----?-------+--+-+------+++---+---+++-+++---++-----++-----------+--+---+-+-++-----++-------+-+--+-+---+++---++-+--+---+-+-++--------+-+--+-+---	-0.0200392	0.00223686	13.6378	2.3e-14	ANXA9(2):missense_variant(1)downstream_gene_variant(1)	.	known	5.67e-18	-0.0165	1:109817590,1:55505647,1:62957030,1:234853059,1:27021913,1:56339701,1:25764177,1:56840574,1:54872512,1:220970028,1:92965969,1:230299949,1:54246772,1:27688814,1:16505320,1:23785760	1.07171	1.2145	yes	1	EUR	HDL,LDL,nonHDL,TC	EUR:nonHDL:1:150958836:rs267733	1048:EUR:nonHDL:1:150958836:rs267733:17.2464169411071:15:rs267733+rs12740374+rs11591147+rs10889333+rs556107+rs114165349+rs557402933+rs9438905+rs186538116+rs2642438+rs2031494+rs10779835+rs191875604+rs41309280+rs1497406+rs7551124	rs2	rs267733	match	rs267733_A(/G)	TRUE	ANXA9	LDL cholesterol|LDL cholesterol levels|Low density lipoprotein|Morning or evening person	NA	ADAMTSL4|ANXA9|ARNT|CDC42SE1|CDC42SE1;C1orf56|CERS2|CTSK|CTSS|GABPB2|GPT|HORMAD1|LASS2|MRPS21|RP11-54A4.2	NA	cg02459569|cg04414720|cg05630111|cg09028383|cg09365446|cg10589385|cg11572287|cg13073141|cg13201342|cg13320146|cg13899718|cg15448220|cg17724175|cg18016565|cg18611122|cg18892169|cg20802392|cg20817941|cg21147147|cg21859421|cg22012583|cg26058502|cg26891210|Percent-splice-in
1198	2212	NPC1	primary	TRUE	TRUE	FALSE	FALSE	FALSE	FALSE	.	0.500117	rs1652343	18	21131929	C	T	4	rs1652343+rs1943977+rs538969346+rs76511906+rs35693910	17.2226	TRUE	HDL	0.368744	FALSE	HDL.Cholesterol	3.56767	FALSE	Phospholipids.in.Very.Large.HDL	3.61689	FALSE	Phospholipids.in.Very.Large.HDL / Omega.3.Fatty.Acids	5.43789	FALSE	Phospholipids.in.Very.Large.HDL / Omega.3.Fatty.Acids	1.43951	Cholesteryl esters to total lipids ratio in small LDL	3.01386	Phospholipids.in.Medium.HDL / Phospholipids.in.HDL	0.00273567	-0.00115663	-0.014643	3.19893	0.049212	1.821	1.87021	EUR	HDL	18	21131929	43.2225	rs1652343	T	C	1241903	0.492951	-+-+++++-++++---+--+++---++---++++---?+++--+--++-+++-++++-++---+++--++++++--+-+++++--+++--+-++++++--++-+-+++++++--++++-++++--+-+---++-+--+-+++-+--+++--+++++++++++++--+-+-	0.0130372	0.00137986	12.2773	5.28e-13	NPC1(123):intron_variant(5)	.|.|.	known	5.99e-18	-0.0104	18:47173181,18:46545976,18:47698555,18:57913965	1.18813	1.25358	yes	0.998989	EUR	HDL,logTG	EUR:HDL:18:21131929:rs1652343	1049:EUR:HDL:18:21131929:rs1652343:17.2225731776107:4:rs1652343+rs1943977+rs538969346+rs76511906+rs35693910	.	rs1652343	match	rs1652343_T(/C)	TRUE	C18orf8|NPC1	Alcohol intake frequency|Arm fat-free mass left|Arm fat-free mass right|Arm fat mass left|Arm fat mass right|Arm fat percentage left|Arm fat percentage right|Arm predicted mass left|Arm predicted mass right|Average weekly red wine intake|Basal metabolic rate|Body fat percentage|Body mass index|Body mass index adjusted for smoking|Body mass index adjusted for smoking in females|Body mass index in females|Body mass index in females greater than 50 years of age|Comparative body size at age 10|Comparative height size at age 10|Granulocyte count|Height|Hip circumference|Hip circumference in females|Impedance of arm left|Leg fat-free mass left|Leg fat-free mass right|Leg fat mass left|Leg fat mass right|Leg fat percentage left|Leg fat percentage right|Leg predicted mass left|Leg predicted mass right|Myeloid white cell count|Neutrophil count|Qualifications: college or university degree|Sum basophil neutrophil counts|Sum neutrophil eosinophil counts|Time spent watching television|Trunk fat-free mass|Trunk fat mass|Trunk fat percentage|Trunk predicted mass|Types of physical activity in last 4 weeks: other exercises|Usual walking pace|Waist circumference|Weight|White blood cell count|Whole body fat-free mass|Whole body fat mass|Whole body water mass|Years of educational attainment|Years of educational attainment in females	NA	C18orf8|C18ORF8|C18orf8;NPC1|NPC1|RIOK3|TMEM241|UTP14A;UTP14C	NA	cg06830800|cg07121078|cg12390344|cg14672496|cg14894144|cg21243631|cg25436157|cg25515450|cg27184585|H3K27ac
1199	7	RP11-276H7.3-ARHGEF19-AS1	r2 = 0.832 with rs7538833	FALSE	FALSE	FALSE	FALSE	FALSE	FALSE	.	0.421243	rs1497406	1	16505320	G	A	13	rs1497406+rs12740374+rs11591147+rs10889333+rs556107+rs114165349+rs557402933+rs9438905+rs186538116+rs2642438+rs2031494+rs10779835+rs191875604+rs41309280	17.2204	TRUE	nonHDL	5.04101	FALSE	Total.Cholesterol.Minus.HDL.C	5.73922	FALSE	Cholesterol.in.Very.Small.VLDL	5.73922	FALSE	Cholesterol.in.Very.Small.VLDL / Histidine	8.37369	FALSE	Cholesterol.in.Very.Small.VLDL / Histidine	1.05623	Phospholipids to total lipids ratio in very large VLDL	4.07722	Tyrosine / Histidine	-0.0158129	0.0135667	0.0245685	0.698211	0	2.63447	2.63447	EUR	nonHDL	1	16505320	32.9593	rs1497406	G	A	920817	0.414111	+----+-++++----+-?--++-+--++-+-+--+----++--+-+--+-+--+------+-+---++-++-------++-+-?+-----++------+----++-++------++++-+---+-++-+---+--+++-+-------++---+++-	-0.0150012	0.00166074	13.8518	1.41e-14	RP11-276H7.3-ARHGEF19-AS1(1):intergenic_region(1)	RP11-276H7.3:ENST00000426353(dist=16942),ARHGEF19-AS1:ENST00000457809(dist=19029)	known	6.02e-18	0.0122	1:109817590,1:55505647,1:62957030,1:234853059,1:27021913,1:56339701,1:25764177,1:56840574,1:54872512,1:220970028,1:92965969,1:230299949,1:54246772,1:27688814	1.09037	1.22961	yes	1	EUR	LDL,logTG,nonHDL,TC	EUR:nonHDL:1:16505320:rs1497406	1050:EUR:nonHDL:1:16505320:rs1497406:17.2204035087422:13:rs1497406+rs12740374+rs11591147+rs10889333+rs556107+rs114165349+rs557402933+rs9438905+rs186538116+rs2642438+rs2031494+rs10779835+rs191875604+rs41309280	rs2	rs1497406	match	rs1497406_A(/G)	TRUE	ARHGEF19-AS1|RP11-276H7.3	Alanine aminotransferase in plasma|C1orf89 gene expression in adipose tissue|C1orf89 gene expression in liver|C1orf89 gene expression in peripheral blood leucocytes|EPHA2 gene expression in liver|Gamma gluatamyl transferase levels|Gamma glutamyl transferase|Gamma glutamyltransferase|Heel bone mineral density right|Height|Leg fat-free mass right|Leg predicted mass right|Liver enzyme levels gamma glutamyl transferase|Serum gamma glutamyl transferase activity|Serum gamma glutamyl transferase activity in adults|Treatment with cholesterol lowering medication	NA	ARHGEF19|ARHGEF19;ARHGEF19-AS1|C1orf134|CLCNKB|CROCCP2|EPHA2|FBXO42|MST1P2|NBPF1|RP11-108M9.4|RP11-169K16.9|RP4-798A10.2|RSG1|SPATA21;C1orf144|SZRD1	Ephrin type-A receptor 2	cg00068433|cg00107046|cg00165619|cg00521428|cg00949922|cg01495321|cg02455792|cg02987928|cg02998240|cg03258665|cg03260781|cg03466522|cg03516026|cg03522107|cg03887218|cg03969515|cg04602081|cg06365898|cg06647782|cg07781491|cg08915038|cg09413450|cg10454529|cg10579941|cg10623389|cg11211795|cg11235583|cg11570511|cg11895451|cg12610519|cg13081498|cg13320181|cg13460168|cg14429204|cg14523706|cg15415507|cg16294414|cg16312002|cg16380888|cg17463745|cg17859706|cg17933911|cg20167471|cg20281040|cg20326928|cg20430773|cg20611680|cg20976831|cg21117207|cg21189909|cg21385522|cg21647035|cg22364219|cg22431228|cg23105827|cg24363848|cg24494577|cg24518441|cg25220781|cg26371327|cg27525524|cg27582323|H3K27ac|H3K4me1
1200	1941	KIAA0101,TRIP4	primary	TRUE	TRUE	FALSE	FALSE	FALSE	FALSE	.	0.111636	rs12442852	15	64677413	T	C	17	rs12442852+rs139974673+rs1077835+rs11635675+rs72749502+rs139661283+rs112147665+rs2218181+rs1037117+rs34245505+rs72735627+rs1901529+rs275179+rs8025212+rs12438742+rs7164727+rs11072332+rs28624578	17.2204	TRUE	logTG	0.22439	FALSE	Total.Triglycerides	1.08361	FALSE	Free.Cholesterol.in.Very.Large.HDL	1.36412	FALSE	Triglycerides.in.Medium.VLDL / Total.Lipids.in.VLDL	3.04873	FALSE	Triglycerides.in.Medium.VLDL / Total.Lipids.in.VLDL	1.12435	Free cholesterol to total lipids ratio in very large VLDL	2.55555	Triglycerides.in.Medium.VLDL / Total.Lipids.in.VLDL	-0.00699601	-0.00134286	0.0226887	0.859217	0.280514	1.68461	1.96512	EUR	logTG	15	64677413	88.1428	rs12442852	C	T	1240269	0.88139	++-++++++++?++++-+-++-+++-+--++++-++?+-++-++-+-+++-+++-+--++-++++----+++-++----+-++++++++++++----++++-+++++-+-+-++++++++-+-++++++--+++--+---++-+++-+-++-++++-++??+++++++-+++++-+	0.0149168	0.0021592	7.5541	2.79e-08	KIAA0101(8):upstream_gene_variant(5)intron_variant(2)|TRIP4(12):upstream_gene_variant(8)	.|.|.|.|.|.|.|.	known	6.02e-18	0.0163	15:44027885,15:58723426,15:63793238,15:57297078,15:42384229,15:59277019,15:66872325,15:102068658,15:40397191,15:41057507,15:45001900,15:39447529,15:41880619,15:61947280,15:73093991,15:72108307,15:31637666	0.656775	0.915141	yes	0.997675	EUR	logTG	EUR:logTG:15:64677413:rs12442852	1051:EUR:logTG:15:64677413:rs12442852:17.2204035087422:17:rs12442852+rs139974673+rs1077835+rs11635675+rs72749502+rs139661283+rs112147665+rs2218181+rs1037117+rs34245505+rs72735627+rs1901529+rs275179+rs8025212+rs12438742+rs7164727+rs11072332+rs28624578	.	rs12442852	match	rs12442852_C(/T)	TRUE	AC100830.3|OAZ2|PIF1|RBPMS2|TRIP4|ZNF609	Monocyte count|Monocyte percentage of white cells|Myeloid white cell count|White blood cell count	NA	ANKDD1A|CSNK1G1|CSNK1G1;CTD-2116N17.1|FAM96A|FAM96A;SNX1|KIAA0101|PDCD7|PIF1|PLEKHO2|RBPMS2|SNX1|TRIP4|USP3|USP43|ZNF609	NA	cg00365880|cg02848875|cg03791955|cg05933189|cg06129556|cg07774964|cg08069370|cg09297361|cg13416889|cg15337035|cg15574318|cg25581222|cg26097711|cg26916780|H3K27ac|H3K4me1
1201	570	RP11-372E1.4	primary	TRUE	TRUE	FALSE	FALSE	FALSE	FALSE	.	0.647963	rs9653945	3	142660706	A	G	8	rs9653945+rs684773+rs79287178+rs1801282+rs9817452+rs62271373+rs17052061+rs6792725+rs11924648	17.219	TRUE	logTG	4.12403	FALSE	Total.Triglycerides	5.67911	FALSE	Cholesteryl.Esters.in.Chylomicrons.and.Extremely.Large.VLDL	5.67911	FALSE	Cholesteryl.Esters.in.Chylomicrons.and.Extremely.Large.VLDL / Glucose	7.29385	FALSE	Cholesteryl.Esters.in.Chylomicrons.and.Extremely.Large.VLDL / Glucose	3.64607	Free cholesterol to total lipids ratio in small LDL	4.32808	Free.Cholesterol.in.Small.LDL / Cholesterol.in.Small.LDL	4.36236e-05	0.00792927	0.0215904	1.55508	0	1.61474	1.61474	EUR	logTG	3	142660706	155.071	rs9653945	G	A	1251373	0.346555	--+---++++----+-+-+----+---+---------++-----++--+--++-+-+-+??-------+++-----+-+------++------+---+--+-+---++-+-+-+----+----++--+--++---++-+-+-+-+-+----+-++-+--+-+----++-+-++--+	-0.0131346	0.00143651	12.7053	1.97e-13	RP11-372E1.4(2):non_coding_transcript_exon_variant(1)downstream_gene_variant(1)	.|.	known	6.04e-18	0.0109	3:135956305,3:172294500,3:12393125,3:156795414,3:150066540,3:52346240,3:24520283,3:170717996	1.1161	1.20501	yes	0.995746	EUR	LDL,logTG,nonHDL,TC	EUR:logTG:3:142660706:rs9653945	1052:EUR:logTG:3:142660706:rs9653945:17.2189630613789:8:rs9653945+rs684773+rs79287178+rs1801282+rs9817452+rs62271373+rs17052061+rs6792725+rs11924648	.	rs9653945	match	rs9653945_G(/A)	TRUE	PAQR9|RP11-372E1.4	Height|Phospholipid levels plasma|Phospholipids|Red cell distribution width	%Monounsaturated PE |%PE 34:1, %PE 36:1, % mono-unsaturated PEs |1-palmitoyl-2-arachidonoyl-GPI|1-palmitoyl-2-arachidonoyl-GPI (16:0/20:4)|PE 34:1 / PE 32:0|PE 34:1 / PE 32:1|PE 34:1 / PE 32:2|PE 34:1 / PE 34:2|PE 34:1 / PE 34:3|PE 34:1 / PE 36:2|PE 34:1 / PE 36:3|PE 34:1 / PE 36:4|PE 34:1 / PE 36:5|PE 34:1 / PE 38:3|PE 34:1 / PE 38:4|PE 34:1 / PE 38:5|PE 34:1 / PE 38:6|PE 34:1 / PE 40:4|PE 34:1 / PE 40:5|PE 34:1 / PE 40:6|PE 34:1 / PE O 40:3|PE 36:1 / PE 32:0|PE 36:1 / PE 32:2|PE 36:1 / PE 34:2|PE 36:1 / PE 34:3|PE 36:1 / PE 36:2|PE 36:1 / PE 36:3|PE 36:1 / PE 36:4|PE 36:1 / PE 36:5|PE 36:1 / PE 38:1|PE 36:1 / PE 38:2|PE 36:1 / PE 38:3|PE 36:1 / PE 38:4|PE 36:1 / PE 38:5|PE 36:1 / PE 38:6|PE 36:1 / PE 40:4|PE 36:1 / PE 40:5|PE 36:1 / PE 42:5|PE 36:1 / PE O 40:3	PAQR9|PCOLCE2|TRPC1	Endothelin-converting enzyme 1|Procollagen C-endopeptidase enhancer 2	cg00970325|cg01228271|cg01537713|cg07264726|cg12987312|cg15593298|cg15995075|cg19513207|cg19547370|cg21129615|cg21136104|cg22826874|cg25509174|H3K4me1
1202	309	AC068490.2	primary	TRUE	TRUE	FALSE	FALSE	FALSE	FALSE	.	0.527432	rs141714916	2	22514937	A	ATTAG	8	rs141714916+rs1712248+rs4245791+rs11889451+rs1376632+rs7575245+rs798383+rs10183220+rs34964606	17.2069	TRUE	LDL	0.0177006	FALSE	Clinical.LDL.Cholesterol	2.78141	FALSE	Valine	2.78141	FALSE	X3.Hydroxybutyrate / Isoleucine	3.53327	FALSE	X3.Hydroxybutyrate / Isoleucine	1.03212	Cholesteryl esters to total lipids ratio in small VLDL	2.49414	Triglycerides.in.Small.LDL / Triglycerides.in.Small.VLDL	0.000838903	0.00539279	0.0150492	2.76371	0	0.751861	0.751861	AdmAFR	LDL	2	22514937	43.0621	rs141714916	ATTAG	A	92004	0.096186	++++??++-+-+++++	0.0532352	0.00812428	9.72297	1.89e-10	AC068490.2(1):intron_variant(1)	.	known	6.21e-18	-0.0716	2:21385778,2:44074431,2:23015285,2:22008348,2:27527321,2:16890382,2:20746932,2:23916038	0.595553	0.743508	yes	0.997477	AFR,EAS,EUR	LDL,nonHDL,TC	AdmAFR:LDL:2:22514937:rs141714916	1053:AdmAFR:LDL:2:22514937:rs141714916:17.2069083998234:8:rs141714916+rs1712248+rs4245791+rs11889451+rs1376632+rs7575245+rs798383+rs10183220+rs34964606	.	rs141714916	rs141714916_ATTAG(/A)	rs756738155_ATTAG(/A)	TRUE	-	NA	NA	NA	NA	NA
1203	186	FCGR3A,RP11-5K23.5,RP11-25K21.6	primary	TRUE	TRUE	FALSE	FALSE	FALSE	FALSE	.	0.929126	rs115383270	1	161531340	A	G	15	rs115383270+rs12740374+rs11591147+rs11207980+rs2587534+rs35148262+rs2642438+rs557402933+rs186538116+rs4970705+rs114165349+rs7551124+rs1497406+rs191875604+rs574313788+rs165316	17.1979	TRUE	TC	5.11158	FALSE	Total.Cholesterol	6.36172	FALSE	Sphingomyelins	6.80253	FALSE	Phospholipids.in.Very.Large.VLDL / Cholesteryl.Esters.in.Chylomicrons.and.Extremely.Large.VLDL	11.1657	FALSE	Phospholipids.in.Very.Large.VLDL / Cholesteryl.Esters.in.Chylomicrons.and.Extremely.Large.VLDL	2.71542	Free cholesterol to total lipids ratio in very large VLDL	9.99107	Phospholipids.in.Very.Large.VLDL / Cholesteryl.Esters.in.Chylomicrons.and.Extremely.Large.VLDL	0.000763684	0.0155926	0.0600868	1.25014	0.440816	4.36322	4.80403	EUR	TC	1	161531340	178.58	rs115383270	G	A	1279209	0.0732019	-?+-+-+-+-++++-++-++--++-++++++-++++++-+++++++-???????--+-?-??+-+-++-++---+-++++??-++++++++-+?+-+++---+++++++++-++-++++-++-+-++---+++++---+++++-+-+-+++++++-+-+--+++-+++++-+-++--	0.0248125	0.00264752	14.2639	5.45e-15	FCGR3A(8):intron_variant(1)|RP11-5K23.5(1):upstream_gene_variant(1)|RP11-25K21.6(1):intron_variant(1)	.|.|.	known	6.34e-18	-0.0192	1:109817590,1:55505647,1:62992749,1:234849339,1:25766623,1:220970028,1:56339701,1:56840574,1:92971828,1:27021913,1:54872512,1:23785760,1:16505320,1:54246772,1:63679932,1:91533297	1.17151	1.29232	yes	0.960328	EUR	LDL,TC	EUR:TC:1:161531340:rs115383270	1054:EUR:TC:1:161531340:rs115383270:17.1979107421183:15:rs115383270+rs12740374+rs11591147+rs11207980+rs2587534+rs35148262+rs2642438+rs557402933+rs186538116+rs4970705+rs114165349+rs7551124+rs1497406+rs191875604+rs574313788+rs165316	rs2	rs115383270	match	rs115383270_G(/A)	TRUE	FCGR3A|HSPA6|RP11-25K21.6	Hematocrit|Hemoglobin concentration|Red blood cell count	Cholesterol esters in very large HDL|Free cholesterol in very large HDL|Total cholesterol in very large HDL	ATF6|FCGR2B|FCGR2B;FCGR2C|FCGR2B;RP11-25K21.1|FCGR2C|FCGR3A|FCRLB|HSPA6|HSPA7|RP11-25K21.5|RP11-5K23.3|RPL31P11|RPS23P10|TOMM40L	Low affinity immunoglobulin gamma Fc region receptor II-a|Low affinity immunoglobulin gamma Fc region receptor II-b|Low affinity immunoglobulin gamma Fc region receptor III-B|Paired immunoglobulin-like type 2 receptor alpha|Plexin-B2	cg00259886|cg00549451|cg02106043|cg04094791|cg04483486|cg06350097|cg06955091|cg10431340|cg15358701|cg17508302|cg18298815|cg19907257|cg23840854|cg24422489|cg26015133|Percent-splice-in
1204	2019	RP11-529K1.4,ST3GAL2	MAF<1%	FALSE	FALSE	FALSE	FALSE	FALSE	FALSE	.	0.999624	rs200535533	16	70417458	A	AAAAGG	3	rs200535533+rs5471+rs247616+rs7197514	17.1904	TRUE	LDL	0.24177	FALSE	Clinical.LDL.Cholesterol	1.12761	FALSE	Concentration.of.Large.HDL.Particles	1.36788	FALSE	Creatinine / Phenylalanine	1.77372	FALSE	Creatinine / Phenylalanine	0.416906	Cholesteryl esters to total lipids ratio in small HDL	1.05025	Triglycerides.in.Very.Large.VLDL / Cholesteryl.Esters.in.Chylomicrons.and.Extremely.Large.VLDL	-0.0353513	0.0260433	0.209823	0.885839	0.240275	0.405838	0.646113	AdmAFR	LDL	16	70417458	85.9959	rs200535533	AAAAGG	A	92003	0.315751	+-++??++++-+++++	0.0310618	0.00519354	8.21474	6.1e-09	RP11-529K1.4(1):intron_variant(1)|ST3GAL2(6):intron_variant(3)	.|.|.	novel	6.45e-18	-0.0417	16:72088461,16:56989590,16:65652630	0.503402	0.744887	yes	0.984309	AFR,EUR	HDL,LDL,nonHDL	AdmAFR:LDL:16:70417458:rs200535533	1055:AdmAFR:LDL:16:70417458:rs200535533:17.1904402853647:3:rs200535533+rs5471+rs247616+rs7197514	.	rs200535533	rs200535533_AAAAGG(/A)	16:70417458_AAAAGG_A_AAAAGG(/A)	TRUE	-	NA	NA	NA	NA	NA
1205	1227	.	duplicate model	FALSE	FALSE	FALSE	FALSE	FALSE	FALSE	.	.	rs112784971	8	59406490	T	C	.	.	17.1618	TRUE	nonHDL	.	TRUE	.	.	TRUE	.	.	TRUE	.	.	TRUE	.	.	.	.	.	.	.	.	.	.	.	.	EAS	nonHDL	8	59406490	81.931	rs112784971	C	T	110765	0.259956	-----------++-----+--------------+-++--+-------------+-+------+---+--+-+++-----------	-0.0444454	0.004935	16.7828	1.65e-17	CYP7A1(358):intron_variant(1)	.	known	6.89e-18	-0.0398	8:126482077	1.08793	1.11672	yes	0.986425	AFR,EAS,EUR	LDL,logTG,nonHDL,TC	EAS:nonHDL:8:59406490:rs112784971	.	.	rs112784971	match	rs112784971_C(/T)	TRUE	CYP7A1	NA	18:2 linoleic acid (LA)|ApoB|Cholesterol esters in medium VLDL|Concentration of small LDL particles|Concentration of small VLDL particles|Concentration of very small VLDL particles|Free cholesterol in medium VLDL|Free cholesterol in small VLDL|Hyodeoxycholate|MonoLunsaturated fatty acids|Phosphatidylcholine diacyl C36:2|Phospholipids in medium VLDL|Phospholipids in small VLDL|Serum total cholesterol|Serum total triglycerides|Total cholesterol in medium VLDL|Total cholesterol in small VLDL|Total fatty acids|Total lipids in small VLDL|Total lipids in very small VLDL|Triglycerides in small VLDL|Triglycerides in very small VLDL	UBXN2B	NA	cg26387072
1206	1310	CDKN2B-AS1	r2 = 1 with rs10757273	FALSE	FALSE	FALSE	FALSE	FALSE	FALSE	.	0.554851	rs10757273	9	22090301	A	C	11	rs10757273+rs2519093+rs2740488+rs12551960+rs13289095+rs686030+rs3780181+rs1571791+rs10733608+rs3780190+rs186793936+rs28498684	17.1169	TRUE	TC	0.187175	FALSE	Total.Cholesterol	2.49432	FALSE	Degree.of.Unsaturation	2.49432	FALSE	Triglycerides.in.Medium.HDL / Triglycerides.in.Small.VLDL	4.16752	FALSE	Triglycerides.in.Medium.HDL / Triglycerides.in.Small.VLDL	1.17826	Free cholesterol to total lipids ratio in large LDL	3.02293	Phospholipids.in.Large.LDL / Phospholipids.in.LDL	-1.66137e-05	0.00205122	0.0143716	2.30715	0	1.67319	1.67319	EUR	TC	9	22090301	43.6247	rs10757273	C	A	1142231	0.44353	+--+?------?+--++++??---+---++?++??--+?---+?------+--+--+---??????-+++-++-???----++--++--++?----+-??-+?----+---+-?-+-++-+--?---?????-+++?-+?+++-??-+-+-??-+--+++--??-???????????+	-0.0133409	0.00150049	12.9151	1.22e-13	CDKN2B-AS1(17):intron_variant(10)	.|.|.|.|.|.|.|.|.|.	known	7.64e-18	0.0109	9:136141870,9:107661742,9:19267440,9:131466489,9:15304782,9:2640759,9:78729213,9:117148430,9:139099073,9:107093784,9:16900695	1.06432	1.22394	yes	0.967174	EUR	LDL,nonHDL,TC	EUR:TC:9:22090301:rs10757273	1056:EUR:TC:9:22090301:rs10757273:17.1169066414243:11:rs10757273+rs2519093+rs2740488+rs12551960+rs13289095+rs686030+rs3780181+rs1571791+rs10733608+rs3780190+rs186793936+rs28498684	.	rs10757273	match	rs10757273_C(/A)	TRUE	CDKN2B-AS1	Coronary artery disease|Myocardial infarction	NA	CDKN2B	NA	cg04613834|cg14069088
1207	931	TRAM2,TRAM2-AS1	primary	TRUE	TRUE	FALSE	FALSE	FALSE	FALSE	.	0.639599	rs9463799	6	52445000	G	A	20	rs9463799+rs10455872+rs6689+rs2235215+rs80215559+rs9402685+rs78425119+rs3800461+rs6457374+rs1338667+rs622871+rs9496567+rs2844795+rs148349043+rs62441842+rs35657082+rs4714035+rs1871859+rs3118362+rs6458949+rs11754612	17.1124	TRUE	TC	3.99348	FALSE	Total.Cholesterol	7.10946	FALSE	Sphingomyelins	7.10946	FALSE	Sphingomyelins / Average.Diameter.for.VLDL.Particles	7.40292	FALSE	Sphingomyelins / Average.Diameter.for.VLDL.Particles	2.49473	Free cholesterol to total lipids ratio in small HDL	3.54235	Phospholipids.in.Small.VLDL / VLDL.Cholesterol	0.0079449	0.00350127	-0.0189353	3.11598	0	0.293456	0.293456	EUR	TC	6	52445000	76.5055	rs9463799	A	G	1319935	0.345489	---++--+++-+--++-++++------+++--+--+-----+---+-+-++-+---+----+------+-+++--+-+-+--++-+------+----+---+---+------+-+-----+-+-----+-++-+------+++--+---+-------+-----+--+------++++	-0.0126215	0.0014265	12.7975	1.59e-13	TRAM2(1):upstream_gene_variant(1)|TRAM2-AS1(4):downstream_gene_variant(1)intron_variant(3)	.|.|.|.|.	known	7.72e-18	-0.0106	6:161010118,6:32627700,6:16131156,6:25918225,6:135419688,6:160501825,6:34616322,6:31272261,6:116323910,6:31878495,6:100602753,6:30073847,6:161659369,6:139331131,6:27067657,6:37048827,6:151898506,6:28785085,6:53508265,6:35476562	1.05477	1.19071	yes	0.979798	EUR	HDL,LDL,logTG,nonHDL,TC	EUR:TC:6:52445000:rs9463799	1057:EUR:TC:6:52445000:rs9463799:17.1123826996643:20:rs9463799+rs10455872+rs6689+rs2235215+rs80215559+rs9402685+rs78425119+rs3800461+rs6457374+rs1338667+rs622871+rs9496567+rs2844795+rs148349043+rs62441842+rs35657082+rs4714035+rs1871859+rs3118362+rs6458949+rs11754612	.	rs9463799	match	rs9463799_A(/G)	TRUE	TRAM2|TRAM2-AS1	LDL cholesterol|Low density lipoprotein	NA	PAQR8|RP1-152L7.5|TMEM14A|TRAM2|TRAM2-AS1|VIM	NA	cg02976309|cg04227237|cg07642949|cg14279151|cg18568843|cg20431092|cg24821313|cg26516974|cg26861485|H3K27ac|H3K4me1
1208	1401	ASAH2B,A1CF	r2 = 1 with rs41274050	FALSE	FALSE	FALSE	FALSE	FALSE	FALSE	.	0.9901	rs41274050	10	52573772	T	C	7	rs41274050+rs2792751+rs7904973+rs2068888+rs17476364+rs7903259+rs2301179+rs10761750	17.1085	TRUE	LDL	3.39507	FALSE	Clinical.LDL.Cholesterol	10.894	TRUE	Phospholipids.in.Very.Small.VLDL	10.894	TRUE	Triglycerides.in.IDL / Histidine	14.6395	TRUE	Triglycerides.in.IDL / Histidine	6.84995	Cholesteryl esters to total lipids ratio in medium HDL	7.01349	Cholesteryl.Esters.in.Medium.HDL / Concentration.of.Medium.HDL.Particles	0.0165267	-0.00855155	-0.123635	7.49892	0	3.74549	3.74549	EUR	LDL	10	52573772	73.4332	rs41274050	C	T	1103944	0.00861819	-?--+++++-++++++-++?+----?+++--??+-?-?-+++--++-++-++--++-++++---?+----??++++-++---++-+++-+++-+-+++-+-+-+--+-++-++--+--?---++++?--+---+-++++++??+++-+-+++-+++++?-++?+++	0.070494	0.00778393	14.3012	5e-15	ASAH2B(4):intron_variant(1)|A1CF(10):missense_variant(7)non_coding_transcript_exon_variant(1)	.|.|.|.|.|.|.	known	7.79e-18	0.0582	10:113940329,10:124693587,10:94839642,10:71094504,10:17259642,10:118404620,10:65128619	1.10296	1.21124	yes	1	EUR	LDL,logTG,nonHDL,TC	EUR:LDL:10:52573772:rs41274050	1058:EUR:LDL:10:52573772:rs41274050:17.1084625423274:7:rs41274050+rs2792751+rs7904973+rs2068888+rs17476364+rs7903259+rs2301179+rs10761750	.	rs41274050	match	rs41274050_C(/T)	TRUE	A1CF	Treatment with omacor 1g capsule	NA	NA	NA	NA
1209	992	CCDC170	primary	TRUE	TRUE	FALSE	FALSE	FALSE	FALSE	.	0.880614	rs1871859	6	151898506	T	C	20	rs1871859+rs10455872+rs2235215+rs1800562+rs6689+rs2297359+rs9399137+rs148349043+rs9496567+rs35657082+rs1265097+rs1556857+rs7774197+rs72974722+rs3800461+rs116272812+rs17665178+rs2517671+rs12662589+rs2395943+rs3118362	17.0862	TRUE	LDL	1.81491	FALSE	Clinical.LDL.Cholesterol	3.08767	FALSE	Concentration.of.Small.LDL.Particles	3.08767	FALSE	Concentration.of.Small.LDL.Particles / Histidine	5.5942	FALSE	Concentration.of.Small.LDL.Particles / Histidine	1.04726	Cholesteryl esters to total lipids ratio in medium HDL	2.50653	Concentration.of.Small.LDL.Particles / Histidine	-0.0216187	0.0226529	0.0310709	1.27276	0	2.50653	2.50653	EUR	LDL	6	151898506	164.032	rs1871859	C	T	1231225	0.12988	-+-++++--+++++++++-++--++++++-++++-++++++++++++++-++++---+-++++++-+++++-+++++-+-+-+++++-+--+++---++++++--+++--+-++-++-++--+++++-+++-+-++--++-----+-++++++-+-+++----+--	0.0184903	0.00206583	13.9872	1.03e-14	CCDC170(4):intron_variant(2)	.|.	known	8.2e-18	0.0155	6:161010118,6:16131156,6:26093141,6:32627700,6:160492613,6:135419018,6:161659369,6:100602753,6:27067657,6:31106459,6:116325559,6:32046275,6:139331419,6:34616322,6:25452783,6:52435243,6:29937977,6:53509035,6:42940673,6:28785085	1.0799	1.19292	yes	0.990118	EUR	LDL,nonHDL,TC	EUR:LDL:6:151898506:rs1871859	1059:EUR:LDL:6:151898506:rs1871859:17.0861861476163:20:rs1871859+rs10455872+rs2235215+rs1800562+rs6689+rs2297359+rs9399137+rs148349043+rs9496567+rs35657082+rs1265097+rs1556857+rs7774197+rs72974722+rs3800461+rs116272812+rs17665178+rs2517671+rs12662589+rs2395943+rs3118362	.	rs1871859	match	rs1871859_C(/T)	TRUE	CCDC170	Bone mineral density|Femoral neck bone mineral density|Femoral neck bone mineral density in females|Femoral neck mineral density|Fractured or broken bones in last 5 years|Heel bone mineral density|Heel bone mineral density left|Heel bone mineral density right|Lumbar spine bone mineral density|Lumbar spine bone mineral density in females|Lumbar spine bone mineral density in males|Lumber spine bone mineral density|Lymphocyte count	NA	C6ORF211|CCDC170|RMND1	NA	cg02789362|cg03596678|cg03627880|cg08576184|cg10883421|cg14416726|cg24965638|H3K4me1
1210	448	ACVR1C	r2 = 0.967 with rs10164853	FALSE	FALSE	FALSE	FALSE	FALSE	FALSE	.	0.925088	rs12614487	2	158434569	T	C	16	rs12614487+rs934197+rs4299376+rs1260326+rs150474434+rs17050272+rs10184673+rs4671050+rs12693968+rs140879085+rs79279183+rs1375131+rs1992172+rs1250259+rs191450029+rs6431630+rs141647229	17.0809	TRUE	LDL	2.73653	FALSE	Clinical.LDL.Cholesterol	4.05546	FALSE	Sphingomyelins	4.05546	FALSE	Albumin / Sphingomyelins	5.28777	FALSE	Albumin / Sphingomyelins	3.37092	Free cholesterol to total lipids ratio in small HDL	3.89166	Triglycerides.in.Small.HDL / Triglycerides.in.Very.Small.VLDL	-0.00779695	0.00635009	0.0318818	1.31893	0	1.23231	1.23231	EUR	LDL	2	158434569	176.31	rs12614487	C	T	1231256	0.0740285	++---+--+++++++---+++-+-+-+-++--+--+--+-----+--------++--+--++++-+--+-+-+-+------------+-+---++-+-+--+---+----++------+-++++-------+++-+------+++++-----+---+--+--+++-	-0.026633	0.0026376	17.5814	2.62e-18	ACVR1C(4):intron_variant(4)	.|.|.|.	known	8.3e-18	-0.0198	2:21267461,2:44072576,2:27730940,2:118845121,2:121306440,2:169827796,2:62988169,2:203302627,2:44663302,2:20370641,2:135954797,2:109093836,2:216300482,2:21942500,2:234677386,2:43473222	1.36096	1.3451	yes	0.997311	EAS,EUR	LDL,nonHDL,TC	EUR:LDL:2:158434569:rs12614487	1060:EUR:LDL:2:158434569:rs12614487:17.0809219076239:16:rs12614487+rs934197+rs4299376+rs1260326+rs150474434+rs17050272+rs10184673+rs4671050+rs12693968+rs140879085+rs79279183+rs1375131+rs1992172+rs1250259+rs191450029+rs6431630+rs141647229	.	rs12614487	match	rs12614487_C(/T)	TRUE	ACVR1C	Self-reported ectopic pregnancy	NA	ACVR1C|EFTUD2	NA	cg05010623|cg06974034|cg07568040|cg18061904|cg23428985
1211	2166	HELZ	r2 = 1 with rs9332408	FALSE	FALSE	FALSE	FALSE	FALSE	FALSE	.	0.539012	rs9332408	17	65108987	C	T	14	rs9332408+rs77542162+rs186021206+rs1801689+rs12603290+rs704+rs11657987+rs75910690+rs4485425+rs12945088+rs2270445+rs2288278+rs34460487+rs56336338+rs78186330	17.0726	TRUE	LDL	3.66358	FALSE	Clinical.LDL.Cholesterol	5.48975	FALSE	Triglycerides.in.Large.LDL	5.48975	FALSE	Triglycerides.in.Large.LDL / Glycoprotein.Acetyls	7.03413	FALSE	Triglycerides.in.Large.LDL / Glycoprotein.Acetyls	1.30024	Free cholesterol to total lipids ratio in small HDL	2.95051	Cholesteryl.Esters.in.HDL / HDL.Cholesterol	-0.00183801	-0.00273192	-0.0151912	1.82617	0	1.54438	1.54438	EUR	LDL	17	65108987	93.4388	rs9332408	T	C	1218029	0.471572	+++-++++-++-+++-+-+?---+-+-+++++-+-++?+++-+++-+-++-+++++++-+++-+----+-++++++++++++++-+---++++--++++-++++-+-+---+-+++-+----++-++++--+++-+++++-++-++-+++??+-+--+++++++--	0.0123167	0.00139865	13.5645	2.73e-14	HELZ(12):intron_variant(3)	.|.|.	novel	8.46e-18	-0.0105	17:67081278,17:7069412,17:64210580,17:45650196,17:26694861,17:76387363,17:67668868,17:73767437,17:29397852,17:8219478,17:46661292,17:4685228,17:27645258,17:66004715	1.04774	1.17302	yes	0.997707	EUR	LDL,nonHDL,TC	EUR:LDL:17:65108987:rs9332408	1061:EUR:LDL:17:65108987:rs9332408:17.072629636961:14:rs9332408+rs77542162+rs186021206+rs1801689+rs12603290+rs704+rs11657987+rs75910690+rs4485425+rs12945088+rs2270445+rs2288278+rs34460487+rs56336338+rs78186330	.	rs9332408	match	rs9332408_T(/C)	TRUE	HELZ|RNA5SP447	Putamen volume	NA	CACNG1|HELZ|PITPNC1	NA	cg10696787|cg19483048|cg19618897|cg19716073|cg20821276|H3K4me1
1212	1862	.	duplicate model	FALSE	FALSE	FALSE	FALSE	FALSE	FALSE	.	.	rs13379043	14	74250126	C	T	.	.	17.0701	TRUE	nonHDL	.	TRUE	.	.	TRUE	.	.	TRUE	.	.	TRUE	.	.	.	.	.	.	.	.	.	.	.	.	EUR	nonHDL	14	74250126	67.5416	rs13379043	T	C	917061	0.26706	----+--+-+---++--?+-++--++----+-+++-?++-++----+----+??---+----++-+----+-+---++-++-+-+-+------------+-++++---+-++-+++-+++-----+-+------+-------+-----+-++++-+	-0.0165351	0.001858	13.4684	3.4e-14	ELMSAN1(11):intron_variant(2)|RP5-1021I20.1(2):upstream_gene_variant(1)	.|.	known	8.51e-18	0.0137	14:24871926,14:94847262,14:70846954	1.06916	1.20694	yes	0.95868	EUR	HDL,LDL,nonHDL	EUR:nonHDL:14:74250126:rs13379043	.	.	rs13379043	match	rs13379043_T(/C)	TRUE	ELMSAN1	High density lipoprotein|Red cell distribution width|Self-reported high cholesterol	X-24309|X - 24309	ACOT1|ACOT2|ACOT4|COQ6|COQ6;ENTPD5|ELMSAN1|LIN52|NUMB|RP5-1021I20.1|RP5-1021I20.2	NA	cg01099258|cg01498900|cg01675153|cg02064724|cg03519879|cg07807817|cg10523105|cg13158272|cg13197457|cg15499560|cg18828681|cg18970754|cg23519812|cg24996979|cg27165794
1213	1317	RP11-470F18.1-snoU13	primary	TRUE	TRUE	FALSE	FALSE	FALSE	FALSE	.	0.305681	rs7864568	9	78212428	G	A	12	rs7864568+rs2519093+rs2740488+rs12551960+rs13289095+rs686030+rs3780181+rs1571791+rs10733608+rs3780190+rs186793936+rs28498684+rs10757273	17.054	TRUE	TC	1.16725	FALSE	Total.Cholesterol	3.42144	FALSE	Concentration.of.IDL.Particles	3.42144	FALSE	Total.Lipids.in.IDL / Total.Cholesterol	5.60255	FALSE	Total.Lipids.in.IDL / Total.Cholesterol	2.81321	Phospholipids to total lipids ratio in very large VLDL	3.02963	Total.Lipids.in.IDL / Total.Cholesterol	-0.0127612	-0.00792741	0.0214819	2.2542	0	2.18111	2.18111	EUR	TC	9	78212428	88.2919	rs7864568	A	G	1279981	0.684318	-+-++-?-+++----+----+-+-++++--+--+++++?-+++++--+++-++++-+-++????-++++++-++++++++++++++-++++++++---+-+-+-+++++-+-++++--+++-++?+++--+++-+-+-++++--++---++++++-+---++++++??+---+-+++	0.0128806	0.00150028	12.0939	8.06e-13	RP11-470F18.1-snoU13(1):intergenic_region(1)	RP11-470F18.1:ENST00000455583(dist=8964),snoU13:ENST00000459310(dist=79395)	novel	8.83e-18	0.011	9:136141870,9:107661742,9:19267440,9:131466489,9:15304782,9:2640759,9:78729213,9:117148430,9:139099073,9:107093784,9:16900695,9:22090301	0.999382	1.17096	yes	0.992403	EUR	LDL,nonHDL,TC	EUR:TC:9:78212428:rs7864568	1062:EUR:TC:9:78212428:rs7864568:17.0540392964224:12:rs7864568+rs2519093+rs2740488+rs12551960+rs13289095+rs686030+rs3780181+rs1571791+rs10733608+rs3780190+rs186793936+rs28498684+rs10757273	.	rs7864568	match	rs7864568_A(/G)	TRUE	RP11-470F18.1	NA	NA	GADD45G|HCN3|HMGB4	Junctophilin-3|Lysyl oxidase homolog 2	NA
1214	47	NRD1,RP4-657D16.3,RP4-657D16.6	r2 = 0.944 with rs185619953	FALSE	FALSE	FALSE	FALSE	FALSE	FALSE	.	0.999904	rs570553136	1	52262405	G	A	17	rs570553136+rs12740374+rs11591147+rs553427+rs598253+rs557402933+rs186538116+rs10903129+rs114165349+rs2642438+rs2391159+rs191875604+rs41309280+rs267733+rs1689801+rs1497406+rs140266316+rs115292790	17.0491	TRUE	LDL	0.0994014	FALSE	Clinical.LDL.Cholesterol	1.23272	FALSE	Acetone	1.23272	FALSE	Pyruvate / Lactate	1.89403	FALSE	Pyruvate / Lactate	1.00722	Free cholesterol to total lipids ratio in very small VLDL	1.1494	Triglycerides.in.Small.VLDL / Triglycerides.in.Medium.VLDL	-0.0739563	0.0665765	0.422808	1.13331	0	0.661318	0.661318	EUR	LDL	1	52262405	76.5167	rs570553136	A	G	604695	0.00261041	????---???????+???-????-??++????????+?????-?----------+?--?+???????-?????-??+?????-???????-???+-+?????-?????????+?????????+-?-???+????????+????-????+-??????????????--	-0.166893	0.0185734	14.0908	8.11e-15	NRD1(14):upstream_gene_variant(1)intron_variant(7)|RP4-657D16.3(3):intron_variant(3)|RP4-657D16.6(1):upstream_gene_variant(1)	.|.|.|.|.|.|.|.|.	novel	8.93e-18	-0.141	1:109817590,1:55505647,1:234852760,1:62911341,1:56339701,1:56840574,1:25768937,1:27021913,1:220970028,1:54872512,1:92971951,1:54246772,1:27688814,1:150958836,1:182165484,1:16505320,1:110326545,1:109310728	1.09035	1.18364	yes	0.594685	EUR	LDL,nonHDL,TC	EUR:LDL:1:52262405:rs570553136	1063:EUR:LDL:1:52262405:rs570553136:17.0491485411115:17:rs570553136+rs12740374+rs11591147+rs553427+rs598253+rs557402933+rs186538116+rs10903129+rs114165349+rs2642438+rs2391159+rs191875604+rs41309280+rs267733+rs1689801+rs1497406+rs140266316+rs115292790	rs2	rs570553136	match	rs570553136_A(/G)	TRUE	NRDC	NA	NA	NA	NA	NA
1215	10	RP4-654C18.1,TCEA3	primary	TRUE	TRUE	FALSE	FALSE	FALSE	FALSE	.	0.124134	rs10753556	1	23732762	G	A	15	rs10753556+rs10127775+rs3768321+rs646776+rs75460349+rs2642438+rs4847419+rs1689797+rs333947+rs267738+rs10913570+rs553427+rs59770119+rs3747973+rs181473381+rs72692849	17.0477	TRUE	HDL	2.01668	FALSE	HDL.Cholesterol	6.39788	FALSE	Total.Phospholipids.in.Lipoprotein.Particles	6.39788	FALSE	Free.Cholesterol.in.Small.LDL / Clinical.LDL.Cholesterol	6.69796	FALSE	Free.Cholesterol.in.Small.LDL / Clinical.LDL.Cholesterol	3.64877	Phospholipids to total lipids ratio in small LDL	4.80042	Free.Cholesterol.in.Small.LDL / Clinical.LDL.Cholesterol	-0.00496969	-0.0154363	-0.0336184	4.38121	0	0.300072	0.300072	EUR	HDL	1	23732762	46.2207	rs10753556	A	G	1241766	0.873635	++++++++-+++++-+-++++-+-+++++++++-+--?-+-++++++++++--++-+++++-------+++-++++++-++-++-++-++---+++++--+++---+++-++++++---+-++-+++-+--++++-++-+++---+++-+-+-+++++-+++-++---++	0.019612	0.0020787	12.2445	5.69e-13	RP4-654C18.1(1):upstream_gene_variant(1)|TCEA3(6):downstream_gene_variant(1)intron_variant(3)	.|.|.|.	known	8.96e-18	0.0157	1:230295789,1:40035928,1:109818530,1:27180088,1:220970028,1:93845655,1:182150978,1:110470764,1:150940625,1:178523126,1:234852760,1:219664627,1:205677148,1:145472741,1:149995966	1.19704	1.24917	yes	1	EUR	HDL,LDL,logTG,nonHDL,TC	EUR:HDL:1:23732762:rs10753556	1064:EUR:HDL:1:23732762:rs10753556:17.0476919903379:15:rs10753556+rs10127775+rs3768321+rs646776+rs75460349+rs2642438+rs4847419+rs1689797+rs333947+rs267738+rs10913570+rs553427+rs59770119+rs3747973+rs181473381+rs72692849	.	rs10753556	match	rs10753556_A(/G)	TRUE	TCEA3	NA	NA	ASAP3|C1orf213|E2F2|FUCA1|MDS2|TCEA3	NA	cg00463859|cg01015663|cg01095837|cg02351745|cg02951134|cg02978140|cg06033387|cg07356011|cg07736389|cg07820742|cg08540100|cg09896346|cg11155265|cg11724055|cg12023170|cg12621203|cg13083004|cg13183780|cg13572071|cg16555909|cg18027654|cg19743168|cg19827787|cg20150640|cg20847090|cg21105827|cg24580199|cg25287482|cg26530485|cg27447006|Percent-splice-in
1216	2554	.	duplicate model	FALSE	FALSE	FALSE	FALSE	FALSE	FALSE	.	.	rs1963676	21	40709960	T	C	.	.	17.0393	TRUE	TC	.	TRUE	.	.	TRUE	.	.	TRUE	.	.	TRUE	.	.	.	.	.	.	.	.	.	.	.	.	EUR	TC	21	40709960	45.5582	rs1963676	C	T	1313543	0.574664	+++--+++++++-+-+++++?--+--+++-+--+-+----+-++-+-++---++++---++---+-++++-+--++---+-+--+--++++++++++--++-++++-++++++++++-++-+++-+--++-++++-++++----+-++++-----+++++++?--+-+++++++--+	0.014157	0.00137539	17.0393	9.14e-18	BRWD1-AS1-HMGN1(1):intergenic_region(1)|HMGN1(21):downstream_gene_variant(15)	.|.|.|.|.|.|.|.|.	known	.	.	.	.	.	yes	0.992286	EUR	LDL,logTG,nonHDL,TC	EUR:TC:21:40709960:rs1963676	.	.	rs1963676	match	rs1963676_C(/T)	TRUE	BRWD1|BRWD1-AS1|HMGN1	Age at menarche|Ever smoked|No blood clot, bronchitis, emphysema, asthma, rhinitis, eczema or allergy diagnosed by doctor|Snoring|Time spent watching television	Triglycerides in IDL	BRWD1|BRWD1-AS1|BRWD1-IT2|C21orf107|HMGN1|HMGN1;snoU13|LCA5L|LCA5L;WRB|PCBP2P1|PSMG1|SH3BGR|WRB	NA	cg00606841|cg01103827|cg06238570|cg07074390|cg07777652|cg09916765|cg10542145|cg11644478|cg11766498|cg11778840|cg11890956|cg12054554|cg13045639|cg13500489|cg15471946|cg15616257|cg17971929|cg18829411|cg21203420|cg22974920|cg24341911|cg25052274|cg25317233|cg27266027|H3K27ac|H3K4me1
1217	1017	LPA	r2 = 0.977 with rs1800769	FALSE	FALSE	FALSE	FALSE	FALSE	FALSE	.	0.834319	rs35499210	6	161023491	T	G	0	rs35499210	17.0359	TRUE	HDL	9.25056	TRUE	HDL.Cholesterol	11.2185	TRUE	Cholesteryl.Esters.in.Very.Large.HDL	15.126	TRUE	Cholesterol.in.Small.VLDL / Cholesterol.in.Medium.VLDL	16.4404	TRUE	Cholesterol.in.Small.VLDL / Cholesterol.in.Medium.VLDL	9.98844	Phospholipids to total lipids ratio in medium HDL	12.7794	Cholesterol.in.Small.VLDL / Cholesterol.in.Medium.VLDL	0.00483757	0.020387	0.0440279	1.96791	3.90751	1.31442	5.22193	EAS	HDL	6	161023491	177.56	rs35499210	G	T	119298	0.432853	------------+----+------+------+-+---+--++--+-------------------+-------+-++++--+-+----	-0.0380208	0.0041889	17.0359	9.21e-18	LPA(2):intron_variant(2)	.|.	known	.	.	.	.	.	yes	0.996396	AFR,EAS,EUR,HIS	HDL,LDL,logTG,nonHDL,TC	EAS:HDL:6:161023491:rs35499210	1065:EAS:HDL:6:161023491:rs35499210:17.0359029848244:0:rs35499210	.	rs35499210	match	rs35499210_G(/T)	TRUE	LPA	HDL cholesterol|High density lipoprotein	NA	NA	Angiostatin|Glypican-3|Plasminogen	cg03670381|cg07260592|cg15856829|cg19643109|cg22008851
1218	933	GSTA2,RP1-152L7.1	r2 = 0.999 with rs2749005	FALSE	FALSE	FALSE	FALSE	FALSE	FALSE	.	0.355377	rs2608629	6	52625794	A	G	14	rs2608629+rs41272086+rs998584+rs2263329+rs17585887+rs72959041+rs76716928+rs9296406+rs11759230+rs142449754+rs1338668+rs17209803+rs672341+rs115675705+rs78425119	17.0315	TRUE	HDL	0.580621	FALSE	HDL.Cholesterol	6.6682	FALSE	Phenylalanine	8.42608	FALSE	Triglycerides.in.IDL / Phenylalanine	11.9676	TRUE	Triglycerides.in.IDL / Phenylalanine	7.45245	Phospholipids to total lipids ratio in medium HDL	7.46466	Free.Cholesterol.in.Medium.LDL / Clinical.LDL.Cholesterol	-0.000479987	0.00379318	0.0238751	6.08758	1.75788	3.54156	5.29944	EUR	HDL	6	52625794	76.7201	rs2608629	G	A	1238692	0.647838	+?+++++++++--+++--++++++++++-++--+-++?+++++++----++-++--+--++++++-++++--++-+++----+++++---++++-+++++++++++-+-++-+++++++++--+-+-+++-++-+-+-+-+-++++++-+-+-++++++-++++++++++	0.0131163	0.00144244	11.427	3.74e-12	GSTA2(349):intron_variant(1)|RP1-152L7.1(1):downstream_gene_variant(1)	.|.	known	9.3e-18	-0.0109	6:161008646,6:43757896,6:34595543,6:139835498,6:127454893,6:31295941,6:42940810,6:109640321,6:41986427,6:116394809,6:32443061,6:153455994,6:34094919,6:160501825	1.11656	1.20333	yes	0.99809	EUR	HDL,LDL,logTG,nonHDL,TC	EUR:HDL:6:52625794:rs2608629	1066:EUR:HDL:6:52625794:rs2608629:17.0315170514461:14:rs2608629+rs41272086+rs998584+rs2263329+rs17585887+rs72959041+rs76716928+rs9296406+rs11759230+rs142449754+rs1338668+rs17209803+rs672341+rs115675705+rs78425119	.	rs2608629	match	rs2608629_G(/A)	TRUE	GSTA2	Hemoglobin concentration|Mean corpuscular hemoglobin|Platelet count|Plateletcrit|Red cell distribution width	NA	GSTA1|GSTA1;GSTA2;GSTA5|GSTA2|GSTA5|GSTA6P|GSTA7P|TMEM14A	Glutathione S-transferase A1	cg00462104|cg03682073|cg04217215|cg10107264|cg15290848|cg20803780
1219	569	RP11-372E1.4	r2 = 1 with rs9653945	FALSE	FALSE	FALSE	FALSE	FALSE	FALSE	.	0.647963	rs9653945	3	142660706	A	G	7	rs9653945+rs13076933+rs71311871+rs9837622+rs74341202+rs68028452+rs6792725+rs3732359	17.0074	TRUE	LDL	0.504059	FALSE	Clinical.LDL.Cholesterol	5.63438	FALSE	Cholesteryl.Esters.in.Chylomicrons.and.Extremely.Large.VLDL	5.63438	FALSE	Cholesteryl.Esters.in.Chylomicrons.and.Extremely.Large.VLDL / Glucose	7.22912	FALSE	Cholesteryl.Esters.in.Chylomicrons.and.Extremely.Large.VLDL / Glucose	3.55629	Free cholesterol to total lipids ratio in small LDL	4.23447	Free.Cholesterol.in.Small.LDL / Cholesterol.in.Small.LDL	0.000202345	0.0080208	0.021441	5.13033	0	1.59473	1.59473	EUR	LDL	3	142660706	155.071	rs9653945	G	A	1231249	0.346586	++-+---+-+---+-----++-+----+---------++------+------+--++-------+-++--+++-------+--+++--------+-+-++-+-+++--+-+++---+-----+-+-+-+----+++------++++-+--+-+--+-+--------	-0.012963	0.00145387	13.8861	1.3e-14	RP11-372E1.4(2):non_coding_transcript_exon_variant(1)downstream_gene_variant(1)	.|.	known	9.83e-18	0.0109	3:12327431,3:58420613,3:32514647,3:132183991,3:122285218,3:24520283,3:119536429	1.07697	1.18927	yes	0.995746	EUR	LDL,logTG,nonHDL,TC	EUR:LDL:3:142660706:rs9653945	1067:EUR:LDL:3:142660706:rs9653945:17.0074464821679:7:rs9653945+rs13076933+rs71311871+rs9837622+rs74341202+rs68028452+rs6792725+rs3732359	.	rs9653945	match	rs9653945_G(/A)	TRUE	PAQR9|RP11-372E1.4	Height|Phospholipid levels plasma|Phospholipids|Red cell distribution width	%Monounsaturated PE |%PE 34:1, %PE 36:1, % mono-unsaturated PEs |1-palmitoyl-2-arachidonoyl-GPI|1-palmitoyl-2-arachidonoyl-GPI (16:0/20:4)|PE 34:1 / PE 32:0|PE 34:1 / PE 32:1|PE 34:1 / PE 32:2|PE 34:1 / PE 34:2|PE 34:1 / PE 34:3|PE 34:1 / PE 36:2|PE 34:1 / PE 36:3|PE 34:1 / PE 36:4|PE 34:1 / PE 36:5|PE 34:1 / PE 38:3|PE 34:1 / PE 38:4|PE 34:1 / PE 38:5|PE 34:1 / PE 38:6|PE 34:1 / PE 40:4|PE 34:1 / PE 40:5|PE 34:1 / PE 40:6|PE 34:1 / PE O 40:3|PE 36:1 / PE 32:0|PE 36:1 / PE 32:2|PE 36:1 / PE 34:2|PE 36:1 / PE 34:3|PE 36:1 / PE 36:2|PE 36:1 / PE 36:3|PE 36:1 / PE 36:4|PE 36:1 / PE 36:5|PE 36:1 / PE 38:1|PE 36:1 / PE 38:2|PE 36:1 / PE 38:3|PE 36:1 / PE 38:4|PE 36:1 / PE 38:5|PE 36:1 / PE 38:6|PE 36:1 / PE 40:4|PE 36:1 / PE 40:5|PE 36:1 / PE 42:5|PE 36:1 / PE O 40:3	PAQR9|PCOLCE2|TRPC1	Endothelin-converting enzyme 1|Procollagen C-endopeptidase enhancer 2	cg00970325|cg01228271|cg01537713|cg07264726|cg12987312|cg15593298|cg15995075|cg19513207|cg19547370|cg21129615|cg21136104|cg22826874|cg25509174|H3K4me1
1220	2367	CYP2A6,CTC-490E21.12	r2 = 1 with rs56113850	FALSE	FALSE	FALSE	FALSE	FALSE	FALSE	.	0.419618	rs56113850	19	41353107	C	T	14	rs56113850+rs7412+rs73015024+rs58542926+rs62116778+rs540662190+rs681343+rs150262789+rs35081008+rs12720359+rs75916629+rs76989105+rs753931089+rs1736177+rs538657595	16.9957	TRUE	LDL	8.23577	TRUE	Clinical.LDL.Cholesterol	11.076	TRUE	Phospholipids.in.Small.LDL	11.076	TRUE	Linoleic.Acid / Omega.6.Fatty.Acids	17.8454	TRUE	Linoleic.Acid / Omega.6.Fatty.Acids	5.90323	Free cholesterol to total lipids ratio in small HDL	10.0997	Phospholipids.in.Medium.HDL / Phosphatidylcholines	0.00896595	-0.0109983	-0.0299558	2.84023	0	6.76939	6.76939	EUR	LDL	19	41353107	65.1265	rs56113850	T	C	1149399	0.567435	+?+++++++++-++-++++++++?++-++-?+++-++?+-+++++++++++----++++-+---+-++++??+++++-+++--+-+--++++-+++-++++++++-+--++?+-+-++-++-++-----++-+--+-+-++-+-++-?++??+++??-+--++--+	0.0142152	0.00149255	15.7321	1.85e-16	CYP2A6(4):upstream_gene_variant(1)intron_variant(3)|CTC-490E21.12(1):intron_variant(1)	.|.|.	known	1.01e-17	-0.0107	19:45412079,19:11197598,19:19379549,19:44894070,19:45913250,19:49206462,19:46436564,19:58662235,19:10464138,19:20213781,19:44388711,19:12295949,19:2791624,19:43234281	1.22258	1.32852	yes	0.993876	EUR	HDL,LDL,logTG,nonHDL,TC	EUR:LDL:19:41353107:rs56113850	1068:EUR:LDL:19:41353107:rs56113850:16.9956786262174:14:rs56113850+rs7412+rs73015024+rs58542926+rs62116778+rs540662190+rs681343+rs150262789+rs35081008+rs12720359+rs75916629+rs76989105+rs753931089+rs1736177+rs538657595	.	rs56113850	match	rs56113850_T(/C)	TRUE	CYP2A6	Caffeine metabolism plasma 17 dimethylxanthine paraxanthine level|Caffeine metabolism plasma 17 dimethylxanthine paraxanthine to 137 trimethylxanthine caffeine ratio|Caffeine metabolism plasma 37 dimethylxanthine theobromine level|Current tobacco smoking|Fathers age at death|Forced expiratory volume in 1-second, predicted percentage|Local histogram emphysema pattern|Lung adenocarcinoma|Lung cancer|Lung cancer in ever smokers|nicotine metabolite ratio in current smokers|Number of cigarettes currently smoked daily|Number of cigarettes previously smoked daily|Pack years adult smoking as proportion of life span exposed to smoking|Pack years of smoking preview only|Post bronchodilator FEV1|Post bronchodilator FEV1FVC ratio|Smoking status: current|Smoking status: previous|Sodium in urine|Squamous cell lung carcinoma	3-methylxanthine|Paraxanthine	AC008537.1|ADCK4|C19orf54|CYP2A6|CYP2A7|CYP2B7P1|CYP2T2P|EGLN2|EGLN2;RAB4B-EGLN2;LOC100652943|ITPKC;C19orf54|LTBP4|PZP|RAB15|RAB4B-EGLN2;CTC-490E21.12;EGLN2|RAB4B-EGLN2;EGLN2|RAB4B;RAB4B-EGLN2;CTD-2276I23.2|YAF2	NA	cg02318527|cg02757488|cg05372113|cg05508168|cg06952412|cg08467108|cg09508736|cg10403441|cg10585486|cg11298343|cg13074532|cg16596691|cg17435250|cg21111256|cg21653913|cg21869046|cg21956507|cg22030032|cg24958765|cg25424194|cg25923056|cg26767443|cg27160007|H3K27ac|H3K4me1
1221	1705	RAB21	r2 = 1 with rs61754230	FALSE	FALSE	FALSE	FALSE	FALSE	FALSE	.	0.980362	rs61754230	12	72179446	T	C	13	rs61754230+rs1169288+rs3184504+rs2250751+rs149871778+rs35882350+rs11057840+rs75667995+rs76895963+rs61177162+rs11175540+rs11114055+rs11066412+rs28461471	16.9914	TRUE	LDL	3.44385	FALSE	Clinical.LDL.Cholesterol	4.81271	FALSE	Cholesterol.in.Very.Small.VLDL	4.81271	FALSE	Cholesterol.in.Very.Small.VLDL / Albumin	5.34033	FALSE	Cholesterol.in.Very.Small.VLDL / Albumin	2.10825	Free cholesterol to total lipids ratio in small HDL	3.6944	Concentration.of.HDL.Particles / Total.Concentration.of.Lipoprotein.Particles	0.00493963	-0.00427289	-0.0577173	1.36886	0	0.527622	0.527622	EUR	LDL	12	72179446	87.6527	rs61754230	C	T	1100434	0.0157692	-?++-++++?+-++-+---?++-+-?++--+--+++-+--+-+--++++++-++-++-+-----++-+--??+++++++-+-++-+++--+++----+-++++++++-++--+---++?+-+++-+?+++----+-+-++---+-++?+++++-+?--?-+??+++	0.0491427	0.00574339	12.8491	1.42e-13	RAB21(359):missense_variant(1)non_coding_transcript_exon_variant(2)	.	known	1.02e-17	0.0418	12:121416650,12:111884608,12:51106178,12:9098995,12:623129,12:125316055,12:25409070,12:4384844,12:51779544,12:40586295,12:109169137,12:113218868,12:123856974	0.996613	1.17566	yes	1	EUR	LDL,nonHDL,TC	EUR:LDL:12:72179446:rs61754230	1069:EUR:LDL:12:72179446:rs61754230:16.9913998282381:13:rs61754230+rs1169288+rs3184504+rs2250751+rs149871778+rs35882350+rs11057840+rs75667995+rs76895963+rs61177162+rs11175540+rs11114055+rs11066412+rs28461471	.	rs61754230	match	rs61754230_C(/T)	TRUE	RAB21	Arm fat mass right|Body mass index|Self-reported asbestosis|Trunk fat mass|Whole body fat mass	NA	RAB21|RP11-2H8.2	NA	NA
1222	1554	NPAS4,SNORA43,NPAS4-SNORA43	r2 = 0.97 with rs4930378	FALSE	FALSE	FALSE	FALSE	FALSE	FALSE	.	0.762935	rs117777720	11	66196384	T	C	11	rs117777720+rs964184+rs174564+rs74612335+rs7930518+rs116987336+rs10832954+rs11549407+rs7106731+rs72997616+rs1661052+rs4639966	16.9666	TRUE	TC	4.27676	FALSE	Total.Cholesterol	8.83309	FALSE	Concentration.of.IDL.Particles	9.66566	FALSE	Total.Lipids.in.IDL / Sphingomyelins	11.5273	TRUE	Total.Lipids.in.IDL / Sphingomyelins	8.52021	Triglycerides to total lipids ratio in large VLDL	8.52021	Triglycerides.in.Large.VLDL / Total.Lipids.in.Large.VLDL	0.00322899	0.00802258	0.0324605	4.55632	0.832573	1.86159	2.69416	EUR	TC	11	66196384	74.2112	rs117777720	C	T	1319139	0.240935	---+++--+++--++++---?-------+-+++-+---+--++------++---+--+-++-+-++++-+--++---+-+--+--++-+------++-++++----------+---++++-+------+-------+---+---+--++-----+-++-----+--+----+++-++	-0.0135593	0.00156901	12.2436	5.71e-13	NPAS4(3):downstream_gene_variant(2)|SNORA43(5):upstream_gene_variant(1)|NPAS4-SNORA43(1):intergenic_region(1)	.|.|.	novel	1.08e-17	-0.0118	11:116648917,11:61588305,11:126238633,11:122523596,11:117175658,11:18643559,11:5248004,11:48003392,11:75474195,11:2942593,11:118573519	1.01715	1.14909	yes	0.997438	EUR	HDL,LDL,nonHDL,TC	EUR:TC:11:66196384:rs117777720	1070:EUR:TC:11:66196384:rs117777720:16.966576244513:11:rs117777720+rs964184+rs174564+rs74612335+rs7930518+rs116987336+rs10832954+rs11549407+rs7106731+rs72997616+rs1661052+rs4639966	.	rs117777720	match	rs117777720_C(/T)	TRUE	ACTN3|CTD-3074O7.11|CTSF|DPP3|MRPL11|NPAS4|PELI3|ZDHHC24	Arm fat percentage right|Forced expiratory volume in 1-second|Forced expiratory volume in 1-second, best measure|Forced vital capacity|Forced vital capacity, best measure|Height|Overall health rating	NA	|-|ACTN3|AMT|ANKRD13D|BANF1|BBS1|BBS1;AP002748.4-1|BBS1;BBS1|C11orf80|CCDC87;CCS|CCS|CCS;CCDC87|CLCF1|CTD-3074O7.12|CTD-3074O7.5|CTSF|CTSW|DPP3|DPP3;BBS1|DPP3;CTD-3074O7.5|GSTP1|LTBP3|MAP3K11|PACS1|PCNXL3|PELI3|PELI3;CTD-3074O7.5|RCE1|RIN1|RP11-770G2.2|YIF1A|ZDHHC24|ZDHHC24;BBS1;BBS1	NA	cg00157359|cg00548822|cg00893385|cg01612449|cg01806972|cg02518775|cg03260799|cg04006266|cg05116382|cg05475524|cg06456738|cg06817264|cg07165756|cg07977202|cg08012287|cg09609418|cg10122910|cg10130811|cg10315249|cg10523820|cg10816169|cg10919098|cg11635197|cg13713832|cg14318455|cg15273822|cg16228688|cg16290520|cg16810310|cg17435929|cg18338293|cg18862171|cg19255818|cg19933833|cg20446641|cg20648847|cg21167985|cg21720802|cg22134325|cg22406869|cg23230554|cg23250019|cg23669043|cg24423806|cg24851651|cg24912904|cg24987259|cg25212053|cg26041493|cg26679405|H3K27ac|H3K4me1
1223	1302	BNC2-RP11-132E11.2	r2 = 0.845 with rs62543565	FALSE	FALSE	FALSE	FALSE	FALSE	FALSE	.	0.379934	rs28498684	9	16900695	G	A	10	rs28498684+rs2519093+rs2740488+rs12551960+rs13289095+rs686030+rs3780181+rs1571791+rs10733608+rs3780190+rs186793936	16.9547	TRUE	TC	1.67805	FALSE	Total.Cholesterol	5.73406	FALSE	Phospholipids.in.Very.Small.VLDL	5.73406	FALSE	Phospholipids.in.Very.Small.VLDL / Albumin	8.03557	FALSE	Phospholipids.in.Very.Small.VLDL / Albumin	1.63592	Phospholipids to total lipids ratio in very large VLDL	5.91866	Total.Cholines / Total.Phospholipids.in.Lipoprotein.Particles	0.00303474	0.00743894	0.0233171	4.05601	0	2.30151	2.30151	EUR	TC	9	16900695	36.2802	rs28498684	A	G	1307538	0.599473	--++--++-++-+--+++------++-++---+-+--+?--+----++---+--++----+++---+++---------++--++--+-+---+++---+---+---++--------+--+++-----+---+-+------+-+-+-++--+----+-++-+-??-+----++--++-	-0.0122334	0.00136857	13.0461	8.99e-14	BNC2-RP11-132E11.2(1):intergenic_region(1)	BNC2:ENST00000486514(dist=29854),RP11-132E11.2:ENST00000430545(dist=148222)	known	1.11e-17	-0.0103	9:136141870,9:107661742,9:19267440,9:131466489,9:15304782,9:2640759,9:78729213,9:117148430,9:139099073,9:107093784	1.08555	1.18771	yes	0.994399	EUR	HDL,LDL,logTG,nonHDL,TC	EUR:TC:9:16900695:rs28498684	1071:EUR:TC:9:16900695:rs28498684:16.9546770212133:10:rs28498684+rs2519093+rs2740488+rs12551960+rs13289095+rs686030+rs3780181+rs1571791+rs10733608+rs3780190+rs186793936	.	rs28498684	match	rs28498684_A(/G)	TRUE	BNC2	High grade serous ovarian cancer|High light scatter percentage of red cells|High light scatter reticulocyte count|Immature fraction of reticulocytes|Invasive ovarian cancer|Medication for cholesterol, blood pressure or diabetes: cholesterol lowering medication|Melanocytic naevi|Reticulocyte count|Reticulocyte fraction of red cells|Serous invasive ovarian cancer	NA	|BNC2|BTF3|GZMH;GZMB|LILRB1	NA	cg03291755|cg10916569|cg13173848|cg14044465|H3K27ac|H3K4me1
1224	1028	C7orf50	r2 = 0.976 with rs2362529	FALSE	FALSE	FALSE	FALSE	FALSE	FALSE	.	0.783964	rs10272002	7	1047615	G	A	7	rs10272002+rs17725246+rs55696093+rs799157+rs4722551+rs564449+rs13228906+rs12533280	16.9431	TRUE	nonHDL	6.87985	FALSE	Total.Cholesterol.Minus.HDL.C	21.2727	TRUE	Cholesteryl.Esters.in.Very.Small.VLDL	21.2727	TRUE	Cholesteryl.Esters.in.Very.Small.VLDL / Average.Diameter.for.VLDL.Particles	23.9352	TRUE	Cholesteryl.Esters.in.Very.Small.VLDL / Average.Diameter.for.VLDL.Particles	12.2108	Phospholipids to total lipids ratio in medium VLDL	15.4932	Phospholipids.in.Medium.VLDL / Concentration.of.Medium.VLDL.Particles	0.0157665	0.0124877	-0.0440829	14.3928	0	2.66248	2.66248	EUR	nonHDL	7	1047615	1.12212	rs10272002	A	G	921649	0.21267	+--+---+--+-+--++-+-----++-----+--+--+--------+---+-++-+++-+--+---------+-+---+-+--?-++++-+-+--++-------+----++-+----++--+--++-----+--+-----+-+-+--+--+-----	-0.0182298	0.00200106	14.0762	8.39e-15	C7orf50(8):intron_variant(7)	.|.|.|.|.|.	known	1.14e-17	-0.0147	7:44581986,7:21605973,7:73020301,7:25991826,7:100321138,7:130441884,7:36171953	1.12639	1.24012	yes	0.997616	AFR,EUR	HDL,LDL,nonHDL,TC	EUR:nonHDL:7:1047615:rs10272002	1072:EUR:nonHDL:7:1047615:rs10272002:16.9430951486635:7:rs10272002+rs17725246+rs55696093+rs799157+rs4722551+rs564449+rs13228906+rs12533280	.	rs10272002	match	rs10272002_A(/G)	TRUE	C7orf50|CYP2W1|GPR146	Mean platelet volume|Platelet count	NA	AC091729.9|ADAP1|ADAP1;COX19|C7orf50|C7orf50;GPR146|C7orf50;GPR30|COX19|CYP2W1|GNPTG|GPER|GPER1|GPR146|GPR146;LOC100505568;LOC100505551;LOC100130456|RFK|SUN1|ZFAND2A|ZFAND2A;AC091729.9	NA	cg00207856|cg00370123|cg00431813|cg00435616|cg00461682|cg00475322|cg00738919|cg00945810|cg00969446|cg00990874|cg01324507|cg01343703|cg01403208|cg01498085|cg01615114|cg01617071|cg01699819|cg01763702|cg01842807|cg01877961|cg01899911|cg02006134|cg02022181|cg02039839|cg02099474|cg02123534|cg02327604|cg02495767|cg02602264|cg02696561|cg02733842|cg02955354|cg03214053|cg03322234|cg03333699|cg03392753|cg03490148|cg03634833|cg03669367|cg03810769|cg03836171|cg03916490|cg04025307|cg04102894|cg04498913|cg04606995|cg04629512|cg04693046|cg04816311|cg04887030|cg05183927|cg05357209|cg05779406|cg05794813|cg05925927|cg06009031|cg06009448|cg06145435|cg06152845|cg06458707|cg06469440|cg06589239|cg06720190|cg06783955|cg06902609|cg07092213|cg07102937|cg07131210|cg07138768|cg07184228|cg07217954|cg07308232|cg07538944|cg07665923|cg08018188|cg08132940|cg08591472|cg08696032|cg08883853|cg08911208|cg08973950|cg09125316|cg09177884|cg09363068|cg09414673|cg09423312|cg09537553|cg09937438|cg10009497|cg10211456|cg10254082|cg10318148|cg10374962|cg10547025|cg10883442|cg10898067|cg11360546|cg11417092|cg11461808|cg11634705|cg11943197|cg11991735|cg12018581|cg12105089|cg12339133|cg12633817|cg12950816|cg13477101|cg13548189|cg13968476|cg14141741|cg14148253|cg14241879|cg14391382|cg14420668|cg14806752|cg14939096|cg14983777|cg15112475|cg15464485|cg15685424|cg15693483|cg15782153|cg15836225|cg15914863|cg16001135|cg16127845|cg16145915|cg16182351|cg16190225|cg16542356|cg17001958|cg17372657|cg17533797|cg17541715|cg17732894|cg17893108|cg18092351|cg18315380|cg18332229|cg18377014|cg18415510|cg18664915|cg18765753|cg18944087|cg18990050|cg19053889|cg19062258|cg19254152|cg19263161|cg19340455|cg19471433|cg19486804|cg19665696|cg19723715|cg19730982|cg19765378|cg20293725|cg20496693|cg20603222|cg20646556|cg20671675|cg20705627|cg20821713|cg20830573|cg20932718|cg20934096|cg20991483|cg21077578|cg21078077|cg21235678|cg21239511|cg21255128|cg21284400|cg21292981|cg21495349|cg21664854|cg21890025|cg21920560|cg22025233|cg22115436|cg22126965|cg22289815|cg22444338|cg22505411|cg22630939|cg22972055|cg23108126|cg23187316|cg23242489|cg23657099|cg23667602|cg23708337|cg23906191|cg23978390|cg24094675|cg24136385|cg24352561|cg24575275|cg24603113|cg24642844|cg24797360|cg25361454|cg25428297|cg25557481|cg25620901|cg26224354|cg26240231|cg26620655|cg26769984|cg27094323|cg27287951|cg27454412|H3K27ac|Percent-splice-in
1225	2227	LIPG	r2 = 0.991 with rs9953437	FALSE	FALSE	FALSE	FALSE	FALSE	FALSE	.	0.958013	rs9958734	18	47118398	C	T	0	rs9958734	16.9383	TRUE	HDL	12.3361	TRUE	HDL.Cholesterol	20.2735	TRUE	Phospholipids.in.Medium.HDL	20.2735	TRUE	Phospholipids.in.Small.LDL / Total.Free.Cholesterol	22.1753	TRUE	Phospholipids.in.Small.LDL / Total.Free.Cholesterol	5.93314	Free cholesterol to total lipids ratio in very large HDL	18.4254	Apolipoprotein.B / Remnant.Cholesterol..Non.HDL..Non.LDL..Cholesterol.	-0.0140249	-0.0347158	-0.0989175	7.9374	0	1.90176	1.90176	HIS	HDL	18	47118398	68.8732	rs9958734	T	C	47276	0.140367	-++-+++++++++++	0.0839385	0.00957644	16.9383	1.15e-17	LIPG(6):3_prime_UTR_variant(1)downstream_gene_variant(1)	.|.	known	.	.	.	.	.	yes	0.978312	AFR,EAS,EUR,HIS,SAS	HDL,LDL,nonHDL,TC	HIS:HDL:18:47118398:rs9958734	1073:HIS:HDL:18:47118398:rs9958734:16.9383031024485:0:rs9958734	.	rs9958734	match	rs9958734_T(/C)	TRUE	LIPG	HDL cholesterol|High density lipoprotein|Total cholesterol|Total cholesterol levels	ApoA1|Concentration of medium HDL particles|Phospholipids in medium HDL|Triglycerides in very large HDL|X-03094	TTLL4	NA	NA
1226	1971	VKORC1,RP11-196G11.1,ZNF646,PRSS53	r2 = 0.797 with rs1870293	FALSE	FALSE	FALSE	FALSE	FALSE	FALSE	.	0.620526	rs73530203	16	31099859	A	G	4	rs73530203+rs3764261+rs34042070+rs12445804+rs67890964	16.9355	TRUE	nonHDL	1.8569	FALSE	Total.Cholesterol.Minus.HDL.C	2.89634	FALSE	Total.Lipids.in.Small.HDL	3.20908	FALSE	Free.Cholesterol.in.Small.HDL / Albumin	5.57078	FALSE	Free.Cholesterol.in.Small.HDL / Albumin	1.47634	Phospholipids to total lipids ratio in large HDL	2.71377	Free.Cholesterol.in.Small.HDL / Albumin	-0.0144659	0.00791609	0.0208258	1.03944	0.312737	2.3617	2.67444	EUR	nonHDL	16	31099859	55.5408	rs73530203	G	A	923052	0.377518	-+++-+---+-+-+-++?-++-++++++++?++++++++++++-+-+--+-++++---+-+++--++-+--++--++++-++-+++++-+++++-++++++++-+---+-+++---++---++-+-+--+++---+++++++++---+++-+++-+	0.0149601	0.00168859	13.3548	4.42e-14	VKORC1(8):downstream_gene_variant(8)|RP11-196G11.1(3):intron_variant(3)|ZNF646(4):downstream_gene_variant(2)|PRSS53(3):non_coding_transcript_exon_variant(2)intron_variant(1)	.|.|.|.|.|.|.|.|.|.|.|.|.|.	known	1.16e-17	-0.0124	16:56993324,16:72101525,16:11706100,16:83979317	1.06846	1.20646	yes	0.999089	EUR	HDL,LDL,logTG,nonHDL,TC	EUR:nonHDL:16:31099859:rs73530203	1074:EUR:nonHDL:16:31099859:rs73530203:16.9355420107731:4:rs73530203+rs3764261+rs34042070+rs12445804+rs67890964	.	rs73530203	match	rs73530203_G(/A)	TRUE	PRSS53|RP11-196G11.1|RP11-196G11.2|RP11-196G11.6|STX1B|STX4|VKORC1|ZNF646|ZNF668	Arm fat mass left|Arm fat mass right|Arm fat percentage left|Arm fat percentage right|Body fat percentage|Body mass index|Comparative body size at age 10|Forced expiratory volume in 1-second|Forced expiratory volume in 1-second, best measure|Forced expiratory volume in 1-second, predicted percentage|Forced vital capacity|Forced vital capacity, best measure|Hip circumference|Irritability|Leg fat mass left|Leg fat mass right|Leg fat percentage left|Leg fat percentage right|Mean corpuscular hemoglobin|Mean corpuscular volume|Nervous feelings|Neuroticism score|Red blood cell count|Snoring|Tense or highly strung|Trunk fat mass|Trunk fat percentage|Waist circumference|Weight|Whole body fat mass|Worrier or anxious feelings	NA	ARMC5|BCKDK|BCKDK;AC135050.1|BCL7C|C16orf93|HSD3B7|HSD3B7;AC135048.1|ITGAD|ITGAL|ITGAM|ITGAX|KAT8|MAPK3|ORAI3;AC135048.13|PRR14|PRSS36|PRSS53|PRSS53;VKORC1|PRSS53;ZNF646;VKORC1|RNF40|RP11-120K18.3|RP11-146F11.1|RP11-196G11.2|RP11-196G11.4|SETD1A|STX1B|STX4|VKORC1|ZNF646|ZNF646;ZNF668|ZNF668|ZNF668;ZNF668	NA	cg00249205|cg00524708|cg00531865|cg00915858|cg01067137|cg01390564|cg01670771|cg02220965|cg02256631|cg02264079|cg02466173|cg02558026|cg02846316|cg02900356|cg03134962|cg03144232|cg03418659|cg03575939|cg03793804|cg03984055|cg04018474|cg04149015|cg04374711|cg04702989|cg04797061|cg05418781|cg05624853|cg05625471|cg05787209|cg05867134|cg06233904|cg06403422|cg07013258|cg07078430|cg07359991|cg07404961|cg07461837|cg07620544|cg08050115|cg08081390|cg08374890|cg08893833|cg09115984|cg09162137|cg09172973|cg09326409|cg09373102|cg09425279|cg09499421|cg09552399|cg09860092|cg09921810|cg09925874|cg10045909|cg10238917|cg10380221|cg10421029|cg10917602|cg10977667|cg11824827|cg12100791|cg14301190|cg15337006|cg15817542|cg18225844|cg18682103|cg25033993|cg26134665|cg26456435|cg26635214|cg26675395|cg26949037|cg27355006|cg27583149|H3K27ac|H3K4me1|Percent-splice-in
1227	2369	AXL	MAF<1%	FALSE	FALSE	FALSE	FALSE	FALSE	FALSE	.	0.993443	rs35538872	19	41754430	A	G	14	rs35538872+rs483082+rs116843064+rs58542926+rs4804414+rs838133+rs58895965+rs75916629+rs7251733+rs145464906+rs141226346+rs350885+rs35502362+rs113886122+rs7256564	16.9355	TRUE	logTG	2.73896	FALSE	Total.Triglycerides	4.00219	FALSE	Triglycerides.in.Very.Small.VLDL	4.13823	FALSE	Total.Lipids.in.Medium.LDL / Phospholipids.in.Small.VLDL	5.96286	FALSE	Total.Lipids.in.Medium.LDL / Phospholipids.in.Small.VLDL	3.66226	Free cholesterol to total lipids ratio in large LDL	4.30421	Free.Cholesterol.in.Large.LDL / Cholesterol.in.Large.LDL	-0.000167854	0.0222155	0.111389	1.26323	0.136046	1.82463	1.96067	EUR	logTG	19	41754430	65.7878	rs35538872	G	A	1243791	0.00623899	+?--------------------+---++--??--++--+--+---+--+--------+-????-+-+----+++--???---+++----+-++--??----+-+--++--+----+-----+-+?-?++-+-+--?-+-+--------+++----++--+--------??--?--+	-0.0889336	0.00930571	13.8091	1.55e-14	AXL(5):missense_variant(3)downstream_gene_variant(1)	.|.|.	known	1.16e-17	0.0633	19:45416178,19:8429323,19:19379549,19:7223785,19:49259529,19:35551428,19:20213781,19:56099951,19:11350874,19:44890969,19:4147445,19:4966041,19:50044741,19:33889593	1.23503	1.40495	yes	0.88074	EUR	HDL,LDL,logTG,nonHDL,TC	EUR:logTG:19:41754430:rs35538872	1075:EUR:logTG:19:41754430:rs35538872:16.9355420107731:14:rs35538872+rs483082+rs116843064+rs58542926+rs4804414+rs838133+rs58895965+rs75916629+rs7251733+rs145464906+rs141226346+rs350885+rs35502362+rs113886122+rs7256564	.	rs35538872	match	rs35538872_G(/A)	TRUE	AXL	Cause of death: gastro-intestinal haemorrhage, unspecified|Other respiratory disorders	NA	NA	NA	NA
1228	821	MXD3-LMAN2	primary	TRUE	TRUE	FALSE	FALSE	FALSE	FALSE	.	0.77924	rs62397245	5	176750688	G	C	7	rs62397245+rs6882076+rs28650790+rs2914231+rs6595187+rs72801474+rs4976033+rs79760705	16.9172	TRUE	logTG	3.1143	FALSE	Total.Triglycerides	3.70826	FALSE	Concentration.of.Chylomicrons.and.Extremely.Large.VLDL.Particles	5.38016	FALSE	Citrate / Cholesteryl.Esters.in.HDL	6.30511	FALSE	Citrate / Cholesteryl.Esters.in.HDL	3.25168	Free cholesterol to total lipids ratio in medium LDL	3.71202	Cholesteryl.Esters.in.Medium.VLDL / Cholesterol.in.Medium.VLDL	0.00264074	-0.00131599	-0.0189702	0.593967	1.67189	0.92495	2.59684	EUR	logTG	5	176750688	200.058	rs62397245	C	G	1250963	0.231279	-++++-+++--+++--++?-+++-++-+++--++++++++++++-+++-++++++++++++--+-+++-+++--++++-+---++++++++++++++-++---+-+--++-+++-+++++-+++-+-++--+--++--++----++++-++---+--+++-+-+++++---+++++	0.0145686	0.00163732	12.0721	8.47e-13	MXD3-LMAN2(1):intergenic_region(1)	MXD3:ENST00000513063(dist=10930),LMAN2:ENST00000303127(dist=7875)	known	1.21e-17	0.0122	5:156390297,5:55861464,5:158011435,5:118723609,5:132444128,5:67714246,5:53298716	1.07846	1.19415	yes	0.988381	EAS,EUR	HDL,LDL,logTG,nonHDL	EUR:logTG:5:176750688:rs62397245	1076:EUR:logTG:5:176750688:rs62397245:16.9172146296835:7:rs62397245+rs6882076+rs28650790+rs2914231+rs6595187+rs72801474+rs4976033+rs79760705	.	rs62397245	match	rs62397245_C(/G)	TRUE	FGFR4|LMAN2|MXD3|NSD1	Hayfever, allergic rhinitis or eczema|No blood clot, bronchitis, emphysema, asthma, rhinitis, eczema or allergy diagnosed by doctor|Red blood cell count|Sleep duration	NA	FGFR4|LMAN2|MXD3|PRELID1|RAB24|RGS14|UIMC1	Superoxide dismutase [Mn], mitochondrial|Vesicular integral-membrane protein VIP36	cg00169725|cg00618323|cg01140102|cg01287088|cg01348086|cg01567482|cg01909621|cg01995468|cg02635677|cg03871251|cg04486885|cg04543273|cg05207973|cg06060754|cg06470558|cg06733329|cg06847624|cg07671752|cg08369368|cg09008322|cg11105358|cg11197664|cg11813441|cg11849703|cg12033014|cg12982374|cg13991631|cg14427527|cg14599956|cg14643075|cg16006841|cg16326743|cg16548961|cg17261708|cg17386911|cg17409920|cg17493885|cg17509989|cg17745339|cg18121224|cg18465082|cg19731612|cg19956155|cg20095656|cg20952452|cg21496518|cg22186831|cg23177839|cg23197992|cg23222488|cg23483530|cg24185628|cg25013269|cg25368647|cg26087598|H3K27ac|H3K4me1
1229	45	CDKN2C-MIR4421	primary	TRUE	TRUE	FALSE	FALSE	FALSE	FALSE	.	0.910368	rs12078980	1	51508526	C	T	12	rs12078980+rs10889333+rs2281721+rs114165349+rs1337101+rs4660690+rs2642438+rs10494363+rs1883783+rs12750321+rs188503412+rs11240358+rs7539464	16.9031	TRUE	logTG	1.69992	FALSE	Total.Triglycerides	3.41414	FALSE	Free.Cholesterol.in.Very.Large.HDL	3.73536	FALSE	Triglycerides.in.Medium.LDL / Concentration.of.Very.Small.VLDL.Particles	4.51637	FALSE	Triglycerides.in.Medium.LDL / Concentration.of.Very.Small.VLDL.Particles	2.769	Cholesterol to total lipids ratio in medium VLDL	4.00905	Cholesterol.in.Medium.LDL / Clinical.LDL.Cholesterol	0.00329758	-0.00549751	-0.0284427	1.71422	0.321215	0.781012	1.10223	EUR	logTG	1	51508526	76.3275	rs12078980	T	C	1251957	0.0921849	-----++-++-+---+-+--+--+-+++-----+-++------+-+--+--+-++---++-------++-+-------+---+-++--+--+-+------+--+--+--+--++-++----++-+--++++-+--+-+-++----+-------++--------++-+-----+--+	-0.0222738	0.00238399	13.2324	5.86e-14	CDKN2C-MIR4421(1):intergenic_region(1)	CDKN2C:ENST00000262662(dist=68221),MIR4421:ENST00000578133(dist=16983)	known	1.25e-17	0.0178	1:62957030,1:230297136,1:27021913,1:219726100,1:39819503,1:220970028,1:149909495,1:54890956,1:154251626,1:61680217,1:205070573,1:172359576	1.18492	1.25134	yes	0.995786	EUR	logTG	EUR:logTG:1:51508526:rs12078980	1077:EUR:logTG:1:51508526:rs12078980:16.9030899869919:12:rs12078980+rs10889333+rs2281721+rs114165349+rs1337101+rs4660690+rs2642438+rs10494363+rs1883783+rs12750321+rs188503412+rs11240358+rs7539464	.	rs12078980	match	rs12078980_T(/C)	TRUE	CDKN2C|FAF1|MIR4421	Arm fat-free mass left|Arm fat-free mass right|Arm predicted mass left|Arm predicted mass right|Basal metabolic rate|Comparative height size at age 10|Forced expiratory volume in 1-second, best measure|Forced expiratory volume in 1-second, predicted|Forced vital capacity, best measure|Height|Hip circumference|Leg fat-free mass left|Leg fat-free mass right|Leg predicted mass left|Leg predicted mass right|Sitting height|Trunk fat-free mass|Trunk predicted mass|Weight|Whole body fat-free mass|Whole body water mass	NA	EPS15|NRD1	NA	cg00908631|cg01539064|cg04542977|cg07174182|cg09941363|cg12421536|cg21140898|cg23090529|H3K4me1
1230	1337	ABCA1	r2 = 1 with rs9282541	FALSE	FALSE	FALSE	FALSE	FALSE	FALSE	.	0.99997	rs9282541	9	107620835	A	G	1	rs9282541+rs507666	16.9031	TRUE	TC	1.27923	FALSE	Total.Cholesterol	2.65873	FALSE	Concentration.of.Very.Large.HDL.Particles	2.65873	FALSE	Concentration.of.Very.Large.HDL.Particles / Valine	3.06189	FALSE	Concentration.of.Very.Large.HDL.Particles / Valine	1.1496	Free cholesterol to total lipids ratio in small HDL	1.78804	Free.Cholesterol.in.Small.HDL / Concentration.of.Small.HDL.Particles	0.521	0.123353	-1.13158	1.3795	0	0.403164	0.403164	HIS	TC	9	107620835	124.059	rs9282541	G	A	35748	0.0493874	----+---------?-	-0.150875	0.0168643	17.8372	1.45e-18	ABCA1(4):missense_variant(2)downstream_gene_variant(1)	.|.	known	1.25e-17	0.132	9:136149399	1.09063	1.14299	yes	1	AFR,EAS,EUR,HIS,SAS	HDL,LDL,logTG,nonHDL,TC	HIS:TC:9:107620835:rs9282541	1078:HIS:TC:9:107620835:rs9282541:16.9030899869919:1:rs9282541+rs507666	.	rs9282541	match	rs9282541_G(/A)	TRUE	ABCA1	HDL cholesterol	NA	NA	NA	NA
1231	122	PTGER3,RP3-333A15.1	primary	TRUE	TRUE	FALSE	FALSE	FALSE	FALSE	.	0.33807	rs650194	1	71414863	G	A	23	rs650194+rs10127775+rs3768321+rs646776+rs75460349+rs2642438+rs4847419+rs1689797+rs333947+rs267738+rs10913570+rs553427+rs59770119+rs3747973+rs181473381+rs72692849+rs10753556+rs546355+rs9425299+rs1168124+rs4660446+rs41309280+rs2613496+rs13303359	16.8996	TRUE	HDL	0.787446	FALSE	HDL.Cholesterol	2.09972	FALSE	Triglycerides.in.IDL	2.09972	FALSE	Albumin / Glutamine	2.7427	FALSE	Albumin / Glutamine	0.965487	Free cholesterol to total lipids ratio in IDL	1.71839	Total.Cholines / Total.Concentration.of.Lipoprotein.Particles	0.00180124	-0.00346429	-0.0120695	1.31227	0	0.642977	0.642977	EUR	HDL	1	71414863	102.681	rs650194	A	G	1238332	0.6622	-+++++++-+++-++--+-+--+--++-+-+-+--++?+-+++++--++-+++----+++++-++-++--+++-+++-++--+-++++-+++++-++-+++++++--++++++-+++++-++-++--++---++++++-+-+-++-+---++?+++-++-+-+-+++++-	0.0114281	0.00147198	8.52147	3.01e-09	PTGER3(12):downstream_gene_variant(2)intron_variant(8)|RP3-333A15.1(1):intron_variant(1)	.|.|.|.|.|.|.|.|.|.|.	novel	1.26e-17	0.011	1:230295789,1:40035928,1:109818530,1:27180088,1:220970028,1:93845655,1:182150978,1:110470764,1:150940625,1:178523126,1:234852760,1:219664627,1:205677148,1:145472741,1:149995966,1:23732762,1:28364156,1:172359100,1:63139730,1:39438889,1:27688814,1:72754788,1:203518873	0.833381	1.03892	yes	0.996249	EUR	HDL	EUR:HDL:1:71414863:rs650194	1079:EUR:HDL:1:71414863:rs650194:16.8996294548824:23:rs650194+rs10127775+rs3768321+rs646776+rs75460349+rs2642438+rs4847419+rs1689797+rs333947+rs267738+rs10913570+rs553427+rs59770119+rs3747973+rs181473381+rs72692849+rs10753556+rs546355+rs9425299+rs1168124+rs4660446+rs41309280+rs2613496+rs13303359	.	rs650194	match	rs650194_A(/G)	TRUE	PTGER3	High density lipoprotein	NA	ARPC5L|PTGER3|RP3-333A15.1	NA	cg00479990|cg06937997|cg11418303|cg15201877|cg23823908
1232	1658	MGST1	MAF<1%	FALSE	FALSE	FALSE	FALSE	FALSE	FALSE	.	0.99998	rs9332891	12	16503789	G	T	1	rs9332891+rs10773112	16.8761	TRUE	HDL	0.57861	FALSE	HDL.Cholesterol	3.27149	FALSE	Average.Diameter.for.LDL.Particles	3.27149	FALSE	Concentration.of.Medium.LDL.Particles / Polyunsaturated.Fatty.Acids	3.71574	FALSE	Concentration.of.Medium.LDL.Particles / Polyunsaturated.Fatty.Acids	1.60125	Phospholipids to total lipids ratio in large LDL	3.43714	Concentration.of.Large.LDL.Particles / Concentration.of.LDL.Particles	0.23832	-0.118234	-1.79875	2.69288	0	0.444253	0.444253	AdmAFR	HDL	12	16503789	33.0269	rs9332891	T	G	97167	0.0296243	---------+---+-----	-0.126729	0.0139016	18.1239	7.52e-19	MGST1(18):upstream_gene_variant(2)downstream_gene_variant(1)intron_variant(13)	.|.|.|.|.|.|.|.|.|.	novel	1.33e-17	0.108	12:125338529	1.13229	1.17342	yes	0.903224	AFR	HDL	AdmAFR:HDL:12:16503789:rs9332891	1080:AdmAFR:HDL:12:16503789:rs9332891:16.8761483590329:1:rs9332891+rs10773112	.	rs9332891	match	rs9332891_T(/G)	TRUE	MGST1	NA	NA	NA	NA	NA
1233	1844	CFL2,CFL2-RP11-434O22.1	r2 = 1 with rs11846704	FALSE	FALSE	FALSE	FALSE	FALSE	FALSE	.	0.73286	rs11846704	14	35186694	T	C	4	rs11846704+rs11621792+rs17580+rs7157399+rs13379043	16.8633	TRUE	LDL	1.70935	FALSE	Clinical.LDL.Cholesterol	3.73529	FALSE	Glycoprotein.Acetyls	5.26444	FALSE	Concentration.of.Large.LDL.Particles / Glycoprotein.Acetyls	7.87351	FALSE	Concentration.of.Large.LDL.Particles / Glycoprotein.Acetyls	5.16276	Phospholipids to total lipids ratio in large HDL	5.16276	Phospholipids.in.Large.HDL / Total.Lipids.in.Large.HDL	-0.000975348	0.00118555	0.0212087	2.02595	1.52914	2.60907	4.13821	EUR	LDL	14	35186694	32.4891	rs11846704	C	T	1231179	0.267172	-+-+-----+++-----+---++---+-++-+---++-+------++--+---++---------++--+++-------+-+--+-----+-----++--++--+--++----+---+++--+-+++------+--++-+-++--+---+-++-+--++-++--+--	-0.0137613	0.00156628	13.506	3.12e-14	CFL2(6):upstream_gene_variant(6)|CFL2-RP11-434O22.1(1):intergenic_region(1)	.|.|.|.|.|.	novel	1.37e-17	-0.0117	14:24871926,14:94847262,14:70846954,14:74250126	1.05612	1.17618	yes	0.991055	EUR	LDL,nonHDL,TC	EUR:LDL:14:35186694:rs11846704	1081:EUR:LDL:14:35186694:rs11846704:16.8632794328436:4:rs11846704+rs11621792+rs17580+rs7157399+rs13379043	.	rs11846704	match	rs11846704_C(/T)	TRUE	CFL2	NA	NA	CFL2|FAM177A1|FBP1|KIAA0391|PPP2R3C|PPP2R3C;KIAA0391|SNX6|SNX6;RPS19;RPS19P3	NA	cg03550773|cg04846540|cg05294307|cg08593157|cg09327582|cg10519437|cg13828873|cg15889061|cg16475255|cg17346022|cg18525312|cg19539986|cg19590858|cg21839331|cg24037715|cg24276491|cg25027125|H3K27ac
1234	951	RN7SKP211-PRDM1	r2 = 1 with rs6913325	FALSE	FALSE	FALSE	FALSE	FALSE	FALSE	.	0.54853	rs6913325	6	106378009	T	G	17	rs6913325+rs10455872+rs6689+rs78425119+rs2235215+rs80215559+rs998584+rs9402685+rs17789218+rs1265097+rs2982521+rs141783576+rs3128759+rs1544155+rs148349043+rs6458949+rs72974722+rs9378220	16.8239	TRUE	nonHDL	2.22131	FALSE	Total.Cholesterol.Minus.HDL.C	3.81673	FALSE	Cholesteryl.Esters.in.Very.Large.VLDL	4.32134	FALSE	Concentration.of.Small.LDL.Particles / Albumin	5.30588	FALSE	Concentration.of.Small.LDL.Particles / Albumin	1.16201	Inverse Ratio of apolipoprotein B to apolipoprotein A1	4.49587	Total.Cholines / Total.Phospholipids.in.Lipoprotein.Particles	0.000346596	0.00364954	0.0185865	1.59542	0.504613	0.984539	1.48915	EUR	nonHDL	6	106378009	114.043	rs6913325	G	T	923922	0.442018	+----+++---+---++------+--++++?-----------++--+-----+-++-+++++--++----+---+-+----++---+++--+-------+--+--++++----++++--------+------+-----+---+------+--+---	-0.015114	0.00163732	14.4312	3.71e-15	RN7SKP211-PRDM1(1):intergenic_region(1)	RN7SKP211:ENST00000363328(dist=25447),PRDM1:ENST00000369096(dist=156186)	novel	1.5e-17	-0.012	6:161010118,6:32627700,6:160501825,6:16131156,6:25918225,6:43757896,6:135419688,6:100600097,6:31106459,6:139835329,6:127439897,6:31885930,6:116346394,6:161659369,6:53508265,6:139331419,6:30077135	1.16331	1.2595	yes	0.994716	EUR	LDL,logTG,nonHDL,TC	EUR:nonHDL:6:106378009:rs6913325	1082:EUR:nonHDL:6:106378009:rs6913325:16.8239087409443:17:rs6913325+rs10455872+rs6689+rs78425119+rs2235215+rs80215559+rs998584+rs9402685+rs17789218+rs1265097+rs2982521+rs141783576+rs3128759+rs1544155+rs148349043+rs6458949+rs72974722+rs9378220	.	rs6913325	match	rs6913325_G(/T)	TRUE	RN7SKP211|RP11-282C5.1	NA	NA	NA	NA	cg01146808|cg01167502|cg02270332|cg03830061|cg03942932|cg04309234|cg04686230|cg05357750|cg05575614|cg08302325|cg08749305|cg09187505|cg09305161|cg09506504|cg10251594|cg15676707|cg17394530|cg17624536|cg19509311|cg19749916|cg21721718|cg23856413|cg25295329|cg25362652|H3K4me1
1235	1450	NOLC1-ELOVL3	primary	TRUE	TRUE	FALSE	FALSE	FALSE	FALSE	.	0.930016	rs75398587	10	103946480	G	C	8	rs75398587+rs2068888+rs7924036+rs2803619+rs41274050+rs142122182+rs17875327+rs7904738+rs1171616	16.8239	TRUE	logTG	3.40293	FALSE	Total.Triglycerides	6.44492	FALSE	Triglycerides.in.Chylomicrons.and.Extremely.Large.VLDL	8.41371	FALSE	Triglycerides.in.Medium.HDL / Triglycerides.in.Large.LDL	13.7474	TRUE	Triglycerides.in.Medium.HDL / Triglycerides.in.Large.LDL	5.00307	Cholesteryl esters to total lipids ratio in medium LDL	8.85263	Triglycerides.in.Small.LDL / Triglycerides.in.Medium.LDL	0.0206019	0.00391678	-0.0573121	3.04199	1.96879	5.33365	7.30244	EUR	logTG	10	103946480	130.355	rs75398587	C	G	1252364	0.0619197	+-+++-+----+--+-++?-------++-----+++--+----------++--++-++----+-+-++-++-+-------++++--+-++-----++--+----+-+-+-+-++---+++--+--++-++--------+++--+-+--+++++-++---+---+-----+-----+	-0.0265685	0.00283568	13.3026	4.98e-14	NOLC1-ELOVL3(1):intergenic_region(1)	NOLC1:ENST00000405356(dist=22853),ELOVL3:ENST00000370005(dist=39605)	known	1.5e-17	-0.0212	10:94839642,10:65191645,10:113934384,10:52573772,10:5263341,10:94274809,10:74710484,10:61468589	1.19692	1.25323	yes	0.993349	EUR	logTG	EUR:logTG:10:103946480:rs75398587	1083:EUR:logTG:10:103946480:rs75398587:16.8239087409443:8:rs75398587+rs2068888+rs7924036+rs2803619+rs41274050+rs142122182+rs17875327+rs7904738+rs1171616	.	rs75398587	match	rs75398587_C(/G)	TRUE	ELOVL3|GBF1|LDB1|MIR146B|NOLC1|PITX3|PPRC1|PSD	Height|Qualifications: college or university degree|Years of educational attainment	NA	ARL3|AS3MT|C10orf32|RP11-18I14.7|TMEM180|TRIM8|WBP1L	NA	cg04554652|cg09701700|cg11849692|cg12324970|cg14124646|cg15444597|cg26412532
1236	2486	RP3-477O4.5-ERGIC3	r2 = 0.942 with rs7261820	FALSE	FALSE	FALSE	FALSE	FALSE	FALSE	.	0.869034	rs78185617	20	34124603	C	G	6	rs78185617+rs6073958+rs1883711+rs6066138+rs8126001+rs6102322+rs6070138	16.8125	TRUE	logTG	3.3605	FALSE	Total.Triglycerides	9.64543	TRUE	Omega.6.Fatty.Acids	9.64543	FALSE	Omega.6.Fatty.Acids	9.64543	FALSE	Omega.6.Fatty.Acids	0.928378	Phospholipids to total lipids ratio in very large VLDL	2.14485	Cholesteryl.Esters.in.Medium.HDL / Cholesterol.in.Medium.HDL	0.00901842	0.0099446	0.0207338	6.28493	0	0	0	EUR	logTG	20	34124603	53.8821	rs78185617	G	C	1222908	0.132235	-++-----++-++-++--?--+-+--+---++-----++-----++???????++--?-+----+--++-+++----++--+--+++--+-++--------++++-+-----+--+-++-+--------++-+-++++-++---+---------------------+-+--++--+	-0.0182643	0.00203523	12.2669	5.41e-13	RP3-477O4.5-ERGIC3(1):intergenic_region(1)	RP3-477O4.5:ENST00000419294(dist=7122),ERGIC3:ENST00000348547(dist=5167)	known	1.54e-17	0.0153	20:44551855,20:39179822,20:45594711,20:62711459,20:39872768,20:56118558	1.10299	1.19375	yes	0.99931	AFR,EUR	LDL,logTG,nonHDL,TC	EUR:logTG:20:34124603:rs78185617	1084:EUR:logTG:20:34124603:rs78185617:16.8124792791635:6:rs78185617+rs6073958+rs1883711+rs6066138+rs8126001+rs6102322+rs6070138	.	rs78185617	match	rs78185617_G(/C)	TRUE	C20orf173|ERGIC3|FER1L4|RP11-101E14.3	Arm fat-free mass left|Arm fat-free mass right|Arm predicted mass left|Arm predicted mass right|Basal metabolic rate|Comparative height size at age 10|Height|Hip circumference|Impedance of arm right|Impedance of leg left|Impedance of leg right|Impedance of whole body|Leg fat-free mass left|Leg fat-free mass right|Leg predicted mass left|Leg predicted mass right|Sitting height|Triglycerides|Trunk fat-free mass|Trunk predicted mass|Weight|Whole body fat-free mass|Whole body water mass	NA	AAR2|CEP250|CPNE1|CPNE1;NFS1|CPNE1;RBM12|EDEM2|EIF6|ERGIC3|ERGIC3;RPL36P4|FER1L4|GDF5|PHF20|RBM12|RBM39|RP3-477O4.14|RP3-477O4.16|RPL36P4|SCAND1|TRPC4AP|UQCC|UQCC1	Copine-1	cg03168614|cg03547924|cg03833512|cg03928367|cg04149172|cg04508476|cg06586775|cg07042104|cg09618904|cg13136677|cg13514778|cg14215390|cg14752227|cg14947478|cg16428357|cg17454857|cg22087367|cg22763739|cg23713742|cg26038318|cg26287609|cg27632911|H3K27ac|Percent-splice-in
1237	80	RP11-90C4.1-RP11-90C4.2	r2 = 1 with rs557402933	FALSE	FALSE	FALSE	FALSE	FALSE	FALSE	.	0.998337	rs557402933	1	56339701	T	C	5	rs557402933+rs12740374+rs11591147+rs10889333+rs556107+rs114165349	16.8097	TRUE	nonHDL	0.242946	FALSE	Total.Cholesterol.Minus.HDL.C	2.20994	FALSE	Histidine	2.20994	FALSE	Histidine	2.20994	FALSE	Histidine	0.435792	Cholesteryl esters to total lipids ratio in large HDL	0.9264	Cholesteryl.Esters.in.Chylomicrons.and.Extremely.Large.VLDL / Concentration.of.Chylomicrons.and.Extremely.Large.VLDL.Particles	-0.0139439	-0.024869	-0.0963023	1.96699	0	0	0	EUR	nonHDL	1	56339701	81.7599	rs557402933	C	T	886560	0.00345493	?----+----?---??-+?----+-+???-?+----------+---+-?-+-??????----??+?---------------?---++?????+----+-?---++-++++-?????-??--?---?+--?---??-??-----?--??-??-?--+	-0.295656	0.016058	54.7267	1.88e-55	RP11-90C4.1-RP11-90C4.2(1):intergenic_region(1)	RP11-90C4.1:ENST00000424357(dist=5780),RP11-90C4.2:ENST00000458145(dist=41581)	known	1.55e-17	-0.103	1:109817590,1:55505647,1:62957030,1:234853059,1:27021913	4.46028	2.87045	no	0.852691	NA (not independent)	NA (not independent)	EUR:nonHDL:1:56339701:rs557402933	1085:EUR:nonHDL:1:56339701:rs557402933:16.8096683018297:5:rs557402933+rs12740374+rs11591147+rs10889333+rs556107+rs114165349	.	rs557402933	match	rs557402933_C(/T)	TRUE	RP11-90C4.1	Malignant neoplasm without specification of site|Self-reported prostatitis|Superficial injury of wrist and hand	NA	NA	NA	NA
1238	2213	NPC1	r2 = 0.997 with rs1652343	FALSE	FALSE	FALSE	FALSE	FALSE	FALSE	.	0.499655	rs1623060	18	21143183	T	C	0	rs1623060	16.8039	TRUE	logTG	1.55238	FALSE	Total.Triglycerides	3.53405	FALSE	Phospholipids.in.Very.Large.HDL	3.6098	FALSE	Phospholipids.in.Very.Large.HDL / Omega.3.Fatty.Acids	5.53405	FALSE	Phospholipids.in.Very.Large.HDL / Omega.3.Fatty.Acids	1.5035	Cholesteryl esters to total lipids ratio in small LDL	2.98224	Phospholipids.in.Medium.HDL / Phospholipids.in.HDL	0.00323492	-0.000696642	-0.0147333	1.98167	0.075749	1.92425	2	EUR	logTG	18	21143183	43.2227	rs1623060	C	T	1247739	0.493062	--+-----+---++++-+-+-+----+++-++---------+-+-+--+--+---+----++-----++---+--+-++----++--+++----+-++------+-+-----+-+-+-----++-----+-+--+-------+---++++-+--+----?+-----+-+++----+	-0.0145633	0.00137389	16.8039	1.57e-17	NPC1(123):upstream_gene_variant(2)intron_variant(2)	.|.|.	known	.	.	.	.	.	yes	0.998362	EUR	HDL,logTG	EUR:logTG:18:21143183:rs1623060	1086:EUR:logTG:18:21143183:rs1623060:16.8038708068732:0:rs1623060	.	rs1623060	match	rs1623060_C(/T)	TRUE	C18orf8|NPC1	Alcohol intake frequency|Arm fat-free mass left|Arm fat-free mass right|Arm fat mass left|Arm fat mass right|Arm fat percentage left|Arm fat percentage right|Arm predicted mass left|Arm predicted mass right|Average weekly red wine intake|Basal metabolic rate|Body fat percentage|Body mass index|Body mass index adjusted for smoking|Body mass index adjusted for smoking in females|Body mass index in females|Body mass index in females greater than 50 years of age|Comparative body size at age 10|Comparative height size at age 10|Granulocyte count|Height|Hip circumference|Hip circumference in females|Impedance of arm left|Leg fat-free mass left|Leg fat-free mass right|Leg fat mass left|Leg fat mass right|Leg fat percentage left|Leg fat percentage right|Leg predicted mass left|Leg predicted mass right|Myeloid white cell count|Neutrophil count|Qualifications: college or university degree|Sum basophil neutrophil counts|Sum neutrophil eosinophil counts|Time spent watching television|Trunk fat-free mass|Trunk fat mass|Trunk fat percentage|Trunk predicted mass|Types of physical activity in last 4 weeks: other exercises|Usual walking pace|Waist circumference|Weight|White blood cell count|Whole body fat-free mass|Whole body fat mass|Whole body water mass|Years of educational attainment	NA	C18orf8|C18ORF8|C18orf8;NPC1|NPC1|RIOK3|TMEM241|UTP14A;UTP14C	NA	cg06830800|cg07121078|cg12390344|cg14672496|cg14894144|cg21243631|cg25436157|cg25515450|cg27184585|H3K27ac
1239	1440	FFAR4	primary	TRUE	TRUE	FALSE	FALSE	FALSE	FALSE	.	0.886469	rs7091593	10	95342772	T	A	10	rs7091593+rs2068888+rs7924036+rs2803619+rs41274050+rs142122182+rs17875327+rs7904738+rs1171616+rs75398587+rs149590572	16.8013	TRUE	logTG	3.94078	FALSE	Total.Triglycerides	6.36816	FALSE	Cholesteryl.Esters.in.Very.Large.HDL	9.43641	FALSE	Phospholipids.in.Medium.VLDL / Total.Lipids.in.Large.VLDL	9.87042	FALSE	Phospholipids.in.Medium.VLDL / Total.Lipids.in.Large.VLDL	7.96699	Cholesterol to total lipids ratio in medium VLDL	8.48752	Free.Cholesterol.in.Small.VLDL / Phospholipids.in.Small.VLDL	0.00569092	-0.00207477	-0.0385633	2.42739	3.06825	0.43401	3.50226	EUR	logTG	10	95342772	122.149	rs7091593	A	T	1251700	0.1128	+-++-++-+++++--+++?+-++++---++-----+++++-++--+-++++-+-+-++-??+++-+----+++++++--+--++-+-+++-++-+--++++--+++-+++++----+++-++++++----++++-++++++--++++-++++--+-+++--+++-+++++--+-+-	0.0177942	0.00217667	10.3047	4.96e-11	FFAR4(3):intron_variant(3)	.|.|.	known	1.58e-17	0.0162	10:94839642,10:65191645,10:113934384,10:52573772,10:5263341,10:94274809,10:74710484,10:61468589,10:103946480,10:93575831	0.924258	1.09841	yes	0.985095	EUR	HDL,logTG	EUR:logTG:10:95342772:rs7091593	1087:EUR:logTG:10:95342772:rs7091593:16.8013429130456:10:rs7091593+rs2068888+rs7924036+rs2803619+rs41274050+rs142122182+rs17875327+rs7904738+rs1171616+rs75398587+rs149590572	.	rs7091593	match	rs7091593_A(/T)	TRUE	FFAR4	NA	NA	FFAR4|MYOF|RBP4	NA	cg00212988|cg12686314|cg12936747|cg16671899|cg23654127|cg24249916
1240	1332	RP11-217O12.1,RP11-217O12.1-OR13F1	MAF<1%	FALSE	FALSE	FALSE	FALSE	FALSE	FALSE	.	0.999091	rs186793936	9	107093784	T	G	9	rs186793936+rs2519093+rs2740488+rs12551960+rs13289095+rs686030+rs3780181+rs1571791+rs10733608+rs3780190	16.7773	TRUE	TC	1.87822	FALSE	Total.Cholesterol	2.89375	FALSE	Sphingomyelins	5.13851	FALSE	Phospholipids.in.Large.HDL / Concentration.of.Large.HDL.Particles	5.59478	FALSE	Phospholipids.in.Large.HDL / Concentration.of.Large.HDL.Particles	3.98446	Phospholipids to total lipids ratio in medium HDL	4.34246	Triglycerides.in.Very.Large.HDL / Triglycerides.in.Very.Small.VLDL	0.097764	-0.0865231	-0.3102	1.01554	2.24475	0.456271	2.70103	EUR	TC	9	107093784	123.413	rs186793936	G	T	1218944	0.00157554	??+---+???-??-+????+??+?++-??+-??-??-??+?-++-??+-?+-+??-?++???????-???????---+?-??+--??-?-+?---????????++??----?+----?-++??----+????-???-+?-?-????---??+???????-----+??+-??-???-?	-0.17882	0.0193499	13.8909	1.29e-14	RP11-217O12.1(1):upstream_gene_variant(1)|RP11-217O12.1-OR13F1(1):intergenic_region(1)	.	known	1.67e-17	-0.127	9:136141870,9:107661742,9:19267440,9:131466489,9:15304782,9:2640759,9:78729213,9:117148430,9:139099073	1.16907	1.40803	yes	0.845828	AFR,EUR	HDL,LDL,TC	EUR:TC:9:107093784:rs186793936	1088:EUR:TC:9:107093784:rs186793936:16.7772835288524:9:rs186793936+rs2519093+rs2740488+rs12551960+rs13289095+rs686030+rs3780181+rs1571791+rs10733608+rs3780190	.	rs186793936	match	rs186793936_G(/T)	TRUE	RP11-217O12.1	Cause of death: atrial fibrillation and flutter|Cause of death: chronic myeloid leukaemia|Cause of death: pharynx, unspecified|Embedded and impacted teeth|Other spondylopathies|Self-reported squamous cell carcinoma	NA	NA	NA	NA
1241	2099	PEMT,RNU6-468P	primary	TRUE	TRUE	FALSE	FALSE	FALSE	FALSE	.	0.940037	rs28583584	17	17483297	A	G	9	rs28583584+rs72836561+rs2376583+rs881844+rs34931250+rs200576810+rs3803800+rs4264433+rs115271198+rs72828813	16.767	TRUE	HDL	5.19487	FALSE	HDL.Cholesterol	8.22395	FALSE	Free.Cholesterol.in.Large.VLDL	9.00815	FALSE	Phospholipids.in.Large.VLDL / Leucine	10.686	FALSE	Phospholipids.in.Large.VLDL / Leucine	4.42675	Cholesterol to total lipids ratio in medium HDL	9.30524	Cholesterol.in.Small.HDL / Concentration.of.Small.HDL.Particles	0.00100116	-0.00648371	-0.0580263	3.02908	0.784202	1.67788	2.46209	EUR	HDL	17	17483297	44.4913	rs28583584	G	A	1240123	0.0612133	-+--+---++-----+++--?+---+-+-+-++--+--++-+---+----+---++---+--++++--+--------+-----------+-----++---+---++--++++--+-------+++--+--+++------+-------+---+?+-+------++------	-0.0254357	0.00289972	10.6844	2.07e-11	PEMT(13):upstream_gene_variant(1)intron_variant(8)|RNU6-468P(1):downstream_gene_variant(1)	.|.|.|.|.|.|.|.	known	1.71e-17	0.0221	17:41926126,17:76402105,17:37810218,17:66879927,17:41166479,17:7462969,17:45737275,17:46319476,17:42984085	1.05891	1.15094	yes	0.989761	EUR	HDL,logTG,nonHDL	EUR:HDL:17:17483297:rs28583584	1089:EUR:HDL:17:17483297:rs28583584:16.7670038896078:9:rs28583584+rs72836561+rs2376583+rs881844+rs34931250+rs200576810+rs3803800+rs4264433+rs115271198+rs72828813	.	rs28583584	match	rs28583584_G(/A)	TRUE	PEMT|RP11-524F11.2|RP11-524F11.3	Arm fat-free mass right|Height|Trunk fat-free mass|Trunk predicted mass|Whole body fat-free mass|Whole body water mass	NA	ATPAF2|DRG2|LRRC48|PEMT|RAI1|SHMT1|SREBF1	NA	cg01429256|cg03720762|cg07083043|cg07716089|cg10140454|cg11024682|cg11245205|cg12563847|cg15030378|cg17373751|cg21480464|cg22292753|cg26976412|cg27059698
1242	132	EVI5	MAF<1%	FALSE	FALSE	FALSE	FALSE	FALSE	FALSE	.	0.999873	rs6690641	1	93149678	C	T	4	rs6690641+rs28362286+rs12740374+rs34483103+rs148939072	16.7595	TRUE	TC	0.0669145	FALSE	Total.Cholesterol	1.71316	FALSE	Glucose	1.71316	FALSE	Phospholipids.in.Very.Large.VLDL / Concentration.of.Very.Large.VLDL.Particles	2.61289	FALSE	Phospholipids.in.Very.Large.VLDL / Concentration.of.Very.Large.VLDL.Particles	1.45466	Cholesterol to total lipids ratio in medium LDL	2.4228	Phospholipids.in.Very.Large.VLDL / Concentration.of.Very.Large.VLDL.Particles	0.054127	0.0887023	0.575117	1.64625	0	0.899723	0.899723	AdmAFR	TC	1	93149678	123.063	rs6690641	T	C	99431	0.0614346	-+++++++++-++++++++	0.0831277	0.00949233	16.6766	2.11e-17	EVI5(9):intron_variant(3)	.|.|.	known	1.74e-17	-0.0746	1:55529215,1:109817590,1:63070537,1:56127473	1.05607	1.11431	yes	0.975934	AFR,EAS,EUR	LDL,nonHDL,TC	AdmAFR:TC:1:93149678:rs6690641	1090:AdmAFR:TC:1:93149678:rs6690641:16.7594507517174:4:rs6690641+rs28362286+rs12740374+rs34483103+rs148939072	.	rs6690641	match	rs6690641_T(/C)	TRUE	EVI5	NA	NA	NA	NA	NA
1243	672	FAM13A	r2 = 0.991 with rs6824451	FALSE	FALSE	FALSE	FALSE	FALSE	FALSE	.	0.539794	rs2167750	4	89730074	T	C	15	rs2167750+rs13108218+rs17605615+rs114816312+rs13107325+rs138307849+rs6448429+rs17449582+rs6054+rs9942171+rs9884390+rs34311866+rs6822892+rs4450871+rs1126673+rs3775067	16.757	TRUE	logTG	2.17438	FALSE	Total.Triglycerides	6.64501	FALSE	Cholesteryl.Esters.in.Very.Large.HDL	6.82386	FALSE	Triglycerides.in.Small.HDL / Monounsaturated.Fatty.Acids	10.576	FALSE	Triglycerides.in.Small.HDL / Monounsaturated.Fatty.Acids	3.57233	Phospholipids to total lipids ratio in small LDL	5.82249	Triglycerides.in.Small.HDL / Monounsaturated.Fatty.Acids	-0.0188623	-0.0045852	0.0277624	4.47063	0.178844	3.7521	3.93095	EUR	logTG	4	89730074	104.924	rs2167750	C	T	1251968	0.464634	+-++++-+--+++-+++++--+++++++++--+-+++-+++-+++++-++++++-+++---+++--+-+--+-++--+-+-++-++-++++--+-+++-++-++-++++++--+++-++--++-++-+++++++--+-++--++--++++-++-+-+-++++-+++++-++-++--	0.0121113	0.00137076	11.914	1.22e-12	FAM13A(23):intron_variant(9)	.|.|.|.|.|.|.|.	known	1.75e-17	0.0103	4:3443931,4:87996745,4:110638824,4:103188709,4:110095620,4:26066863,4:87240157,4:155489608,4:18032487,4:69373407,4:951947,4:157734675,4:4990298,4:100045616,4:2888622	1.07426	1.17585	yes	0.997953	AFR,EUR	HDL,logTG	EUR:logTG:4:89730074:rs2167750	1091:EUR:logTG:4:89730074:rs2167750:16.7569619513137:15:rs2167750+rs13108218+rs17605615+rs114816312+rs13107325+rs138307849+rs6448429+rs17449582+rs6054+rs9942171+rs9884390+rs34311866+rs6822892+rs4450871+rs1126673+rs3775067	.	rs2167750	match	rs2167750_C(/T)	TRUE	FAM13A	Adiponectin levels|Arm fat mass left|Arm fat mass right|Arm fat percentage left|Arm fat percentage right|Body fat percentage|HDL cholesterol|Hemoglobin concentration|High density lipoprotein|Hip circumference|Hip circumference adjusted for BMI|Impedance of arm left|Impedance of arm right|Impedance of whole body|Leg fat percentage right|log Adiponectin|log Fasting insulin adjusted for BMI|Triglycerides|Trunk fat mass|Trunk fat percentage|Waist circumference adjusted for smoking in females|Waist hip ratio adjusted for BMI|Waist hip ratio adjusted for physical activity|Waist hip ratio adjusted for physical activity in females|Waist hip ratio adjusted for smoking|Waist hip ratio in female non-smokers|Waist hip ratio in females|Waist hip ratio in non-smokers|Whole body fat mass	NA	FAM13A|NAP1L5|SHC4;EID1	NA	cg09717352|cg14786790|cg18006637|H3K27ac
1244	106	DOCK7	r2 = 0.983 with rs598253	FALSE	FALSE	FALSE	FALSE	FALSE	FALSE	.	0.647062	rs35194512	1	63048277	C	A	1	rs35194512+rs660240	16.7328	TRUE	TC	34.419	TRUE	Total.Cholesterol	117.046	TRUE	Polyunsaturated.Fatty.Acids	117.046	TRUE	Free.Cholesterol.in.Small.LDL / Total.Cholesterol.Minus.HDL.C	141.102	TRUE	Free.Cholesterol.in.Small.LDL / Total.Cholesterol.Minus.HDL.C	78.8549	Cholesteryl esters to total lipids ratio in small LDL	109.687	Free.Cholesterol.in.Small.LDL / LDL.Cholesterol	0.000979555	0.0393613	0.112687	82.6267	0	24.0564	24.0564	SAS	TC	1	63048277	92.289	rs35194512	A	C	40962	0.416764	---++------------	-0.0680885	0.00749548	17.9104	1.23e-18	DOCK7(8):downstream_gene_variant(1)intron_variant(2)	.|.|.	known	1.85e-17	-0.0576	1:109817838	1.1343	1.18209	yes	0.996792	AFR,EAS,EUR,HIS,SAS	HDL,LDL,logTG,nonHDL,TC	SAS:TC:1:63048277:rs35194512	1092:SAS:TC:1:63048277:rs35194512:16.732828271597:1:rs35194512+rs660240	.	rs35194512	match	rs35194512_A(/C)	TRUE	AL138847.1|DOCK7|USP1	Low density lipoprotein|Mean platelet volume|Medication for cholesterol, blood pressure or diabetes: cholesterol lowering medication|No treatment with medication for cholesterol, blood pressure, diabetes, or take exogenous hormones|Platelet count|Platelet distribution width|Self-reported high cholesterol|Total cholesterol|Treatment with cholesterol lowering medication|Treatment with simvastatin|Triglycerides	1-oleoyl-GPI|1-oleoyl-GPI (18:1)|1-palmitoyl-2-arachidonoyl-GPI|1-palmitoyl-2-arachidonoyl-GPI (16:0/20:4)|1-palmitoyl-2-stearoyl-GPC|1-palmitoyl-2-stearoyl-GPC (16:0/18:0)|1-stearoyl-2-arachidonoyl-GPI|1-stearoyl-2-arachidonoyl-GPI (18:0/20:4)|1-stearoyl-2-linoleoyl-GPI|1-stearoyl-2-linoleoyl-GPI (18:0/18:2)|1-stearoyl-GPI|1-stearoyl-GPI (18:0)|18:2 linoleic acid (LA)|2-stearoyl-GPI|2-stearoyl-GPI (18:0)|ApoB|Cholesterol esters in large VLDL|Cholesterol esters in medium VLDL|Concentration of chylomicrons and extremely large VLDL particles|Concentration of IDL particles|Concentration of large VLDL particles|Concentration of medium HDL particles|Concentration of medium VLDL particles|Concentration of small LDL particles|Concentration of small VLDL particles|Concentration of very large VLDL particles|Concentration of very small VLDL particles|Esterified cholesterol|FAw67|Free cholesterol in IDL|Free cholesterol in large VLDL|Free cholesterol in medium VLDL|Free cholesterol in small VLDL|Gp/Serum-TG|IDL-TG|Ile/Serum-TG|L-VLDL-C|L-VLDL-CE|L-VLDL-FC|L-VLDL-L|L-VLDL-P|L-VLDL-PL|LA|Leu/Serum-TG|M-VLDL-C|M-VLDL-CE|M-VLDL-FC|M-VLDL-L|M-VLDL-P|M-VLDL-PL|MobCH|MobCH2|MobCH3|OmegaL6 fatty acids|Phosphatidylcholine and other cholines|Phospholipids in chylomicrons and extremely large VLDL|Phospholipids in IDL|Phospholipids in large VLDL|Phospholipids in medium HDL|Phospholipids in medium VLDL|Phospholipids in small VLDL|Phospholipids in very large VLDL|Phospholipids in very small VLDL|S-VLDL-FC|S-VLDL-L|S-VLDL-P|S-VLDL-PL|S-VLDL-TG|Serum-TG|Serum-TG/Glc|Serum Gp/Serum-TG|Serum Ile/Serum-TG|Serum MobCH|Serum Serum-TG|Serum Serum-TG/Glc|Serum total cholesterol|Serum total triglycerides|Serum Val/Serum-TG|Serum VLDL-TG-eFR|Serum XS-VLDL-TG|Total cholesterol in large VLDL|Total cholesterol in medium VLDL|Total cholesterol in small VLDL|Total fatty acids|Total lipids in chylomicrons and extremely large VLDL|Total lipids in IDL|Total lipids in large VLDL|Total lipids in medium VLDL|Total lipids in small VLDL|Total lipids in very large VLDL|Total lipids in very small VLDL|Total phosphoglycerides|Triglycerides in chylomicrons and extremely large VLDL|Triglycerides in IDL|Triglycerides in large VLDL|Triglycerides in medium VLDL|Triglycerides in small VLDL|Triglycerides in very large HDL|Triglycerides in very large VLDL|Triglycerides in very small VLDL|Val/Serum-TG|VLDL-TG|VLDL-TG-eFR|XL-HDL-TG|XL-VLDL-L|XL-VLDL-P|XL-VLDL-PL|XL-VLDL-TG|XS-VLDL-L|XS-VLDL-P|XS-VLDL-TG	ANGPTL3|ATG4C|DOCK7|DOCK7;ANGPTL3|USP1	Angiopoietin-like 3	cg01097102|cg02218214|cg04022724|cg04486648|cg06547732|cg06595852|cg06896770|cg08107208|cg10583485|cg10830713|cg11960592|cg16991569|cg20674206|cg22683036|cg26877327
1245	1253	TRPS1	r2 = 0.989 with rs2721961	FALSE	FALSE	FALSE	FALSE	FALSE	FALSE	.	0.718053	rs2737246	8	116659578	C	G	12	rs2737246+rs328+rs28601761+rs35246381+rs7821812+rs2081687+rs4320509+rs17149279+rs2921060+rs745578+rs615632+rs2958557+rs4647906	16.7212	TRUE	logTG	4.21923	FALSE	Total.Triglycerides	21.2558	TRUE	Free.Cholesterol.in.Very.Small.VLDL	21.2558	TRUE	Free.Cholesterol.in.Very.Small.VLDL / Albumin	25.1323	TRUE	Free.Cholesterol.in.Very.Small.VLDL / Albumin	5.50469	Phospholipids to total lipids ratio in very large VLDL	11.3551	Concentration.of.HDL.Particles / Total.Concentration.of.Lipoprotein.Particles	0.00093141	0.00684158	0.0338124	17.0366	0	3.87654	3.87654	EUR	logTG	8	116659578	131.601	rs2737246	G	C	1251913	0.277221	-+---+++--+---+-++---+-----++-++-+-+------+---++--+---+---+++---+-+---------+------------+--+--+++-+-+-----+++-+-++-++---+---+----++-+---------+---+-----+----------+--+++--++--	-0.0124772	0.00152975	10.2611	5.48e-11	TRPS1(11):intron_variant(9)	.|.|.|.|.|.|.|.|.	known	1.9e-17	0.0114	8:19819724,8:126500031,8:18272535,8:10644101,8:59388565,8:11528339,8:9195638,8:8317817,8:72466324,8:9796321,8:19251679,8:38325411	0.924683	1.09449	yes	0.99101	EAS,EUR	HDL,LDL,logTG,nonHDL,TC	EUR:logTG:8:116659578:rs2737246	1093:EUR:logTG:8:116659578:rs2737246:16.7212463990472:12:rs2737246+rs328+rs28601761+rs35246381+rs7821812+rs2081687+rs4320509+rs17149279+rs2921060+rs745578+rs615632+rs2958557+rs4647906	.	rs2737246	match	rs2737246_G(/C)	TRUE	TRPS1	Arm fat mass left|Arm fat mass right|Arm fat percentage left|Arm fat percentage right|Basal metabolic rate|Body fat percentage|Body mass index|Getting up in morning|Heel bone mineral density|Heel bone mineral density left|Heel bone mineral density right|High light scatter percentage of red cells|High light scatter reticulocyte count|Hip circumference|Immature fraction of reticulocytes|LDL cholesterol|Leg fat-free mass left|Leg fat-free mass right|Leg fat mass left|Leg fat mass right|Leg fat percentage left|Leg fat percentage right|Leg predicted mass left|Leg predicted mass right|log Proinsulin|Low density lipoprotein|Medication for cholesterol, blood pressure or diabetes: cholesterol lowering medication|Morning or evening person|Reticulocyte count|Reticulocyte fraction of red cells|Sitting height|Total cholesterol|Trunk fat mass|Trunk fat percentage|Waist circumference|Weight|Whole body fat mass	3-hydroxy-2-ethylpropionate/guanosine	TRPS1	NA	cg04656070
1246	1855	RAD51B,CTD-2325P2.3	primary	TRUE	TRUE	FALSE	FALSE	FALSE	FALSE	.	0.929567	rs72729582	14	69149372	G	A	4	rs72729582+rs2494747+rs13379043+rs12888955+rs3825667	16.7212	TRUE	HDL	2.86099	FALSE	HDL.Cholesterol	3.90219	FALSE	Cholesteryl.Esters.in.Large.VLDL	4.27116	FALSE	Linoleic.Acid / Cholesteryl.Esters.in.VLDL	6.05811	FALSE	Linoleic.Acid / Cholesteryl.Esters.in.VLDL	1.7099	Inverse Ratio of apolipoprotein B to apolipoprotein A1	3.7576	Phospholipids.in.IDL / Sphingomyelins	0.0163593	-0.00429768	-0.0366191	1.0412	0.368965	1.78695	2.15592	EUR	HDL	14	69149372	61.9711	rs72729582	A	G	1243491	0.0734215	+++++-+--+++--------?++++++--+++++-++++-++---+++++++++++--+++--++-+---+--++-+--+-++-++-+-++++-++++++++--++-++++++---+++-+++-++-+++-++++-+++-----++++++-++++++++++--+++-++-	0.0230866	0.00269469	10.2256	5.95e-11	RAD51B(24):intron_variant(4)|CTD-2325P2.3(1):downstream_gene_variant(1)	.|.	known	1.9e-17	0.0195	14:105258437,14:74250126,14:103256877,14:89804373	1.0152	1.18393	yes	0.965155	EUR	HDL	EUR:HDL:14:69149372:rs72729582	1094:EUR:HDL:14:69149372:rs72729582:16.7212463990472:4:rs72729582+rs2494747+rs13379043+rs12888955+rs3825667	.	rs72729582	match	rs72729582_A(/G)	TRUE	RAD51B	Snoring	NA	AGBL1	NA	cg02299497|cg03359964|cg06572093|cg07502892|cg12813394|cg16340767|cg20045882|cg20389472|cg21123519|cg25582488|ch.9.84051654F
1247	1969	AC135048.13,SETD1A,ORAI3	primary	TRUE	TRUE	FALSE	FALSE	FALSE	FALSE	.	0.366519	rs1870293	16	30970941	C	T	7	rs1870293+rs34042070+rs247616+rs12445804+rs67890964+rs56212732+rs4986970+rs74035509	16.699	TRUE	TC	2.95371	FALSE	Total.Cholesterol	4.31452	FALSE	Concentration.of.Small.HDL.Particles	4.59724	FALSE	Concentration.of.Small.HDL.Particles / Albumin	6.79132	FALSE	Concentration.of.Small.HDL.Particles / Albumin	1.59738	Phospholipids to total lipids ratio in IDL	2.78905	Cholesterol.in.Small.LDL / Phospholipids.in.Medium.LDL	0.0136405	0.0167218	0.0236265	1.3608	0.282723	2.19408	2.4768	EUR	TC	16	30970941	55.526	rs1870293	T	C	1316489	0.636352	++-----++-++-+------?+---------+--+---?----+-----+---+-++-+--+-+-+--+--+-+-++-+++-++-----+-++-----+---+-+----+-++----+-+-++-+++--++++-+-------+++--++---+++-+------++-----+++--+-	-0.0122033	0.00139491	12.5285	2.96e-13	AC135048.13(2):downstream_gene_variant(1)|SETD1A(30):intron_variant(2)|ORAI3(4):downstream_gene_variant(2)	.|.|.|.|.	known	2e-17	0.0104	16:72101525,16:56989590,16:11706100,16:83979317,16:70930370,16:67976320,16:88567333	1.05785	1.17339	yes	0.998535	EUR	HDL,LDL,logTG,nonHDL,TC	EUR:TC:16:30970941:rs1870293	1095:EUR:TC:16:30970941:rs1870293:16.698970004336:7:rs1870293+rs34042070+rs247616+rs12445804+rs67890964+rs56212732+rs4986970+rs74035509	.	rs1870293	match	rs1870293_T(/C)	TRUE	CTF1|CTF2P|FBXL19|FBXL19-AS1|HSD3B7|RP11-196G11.2|SETD1A|STX1B|STX4	Arm fat mass left|Arm fat mass right|Arm fat percentage left|Arm fat percentage right|Body fat percentage|Body mass index|Comparative body size at age 10|Diastolic blood pressure|Forced expiratory volume in 1-second|Forced expiratory volume in 1-second, best measure|Forced expiratory volume in 1-second, predicted percentage|Forced vital capacity|Forced vital capacity, best measure|Hip circumference|Illnesses of father: none of the above, group 2|Irritability|Leg fat mass left|Leg fat mass right|Leg fat percentage left|Leg fat percentage right|Lymphocyte count|Mean corpuscular hemoglobin|Mean corpuscular volume|Neuroticism score|Obesity class 2|Red blood cell count|Red blood cell count RBC|Snoring|Tense or highly strung|Trunk fat mass|Trunk fat percentage|Waist circumference|Weight|Whole body fat mass|Worrier or anxious feelings	NA	AC135050.5|AMZ2;AMZ2P1|ARMC5|BCKDK|BCKDK;AC135050.1|BCL7C|C16orf93|FBXL19-AS1|HSD3B7|HSD3B7;AC135048.1|INO80E|ITGAD|ITGAL|ITGAM|ITGAX|KAT8|MAPK3|MYST1|ORAI3|ORAI3;AC135048.13|PRR14|PRSS36|PRSS53|PRSS53;VKORC1|PRSS53;ZNF646;VKORC1|RNF40|RP11-120K18.3|RP11-146F11.1|RP11-196G11.2|RP11-196G11.4|SETD1A|STX1B|STX4|VKORC1|ZNF646|ZNF646;ZNF668|ZNF668|ZNF668;ZNF668|ZNF785	NA	cg00249205|cg00524708|cg00531865|cg01067137|cg01390564|cg01670771|cg01688936|cg02220965|cg02264079|cg02466173|cg02558026|cg02846316|cg02900356|cg03134962|cg03144232|cg03418659|cg03575939|cg03793804|cg03984055|cg04018474|cg04149015|cg04275947|cg04374711|cg04477789|cg04702989|cg04797061|cg05322500|cg05418781|cg05624853|cg05768032|cg05787209|cg05867134|cg05895403|cg06089468|cg06233904|cg06403422|cg06892815|cg07013258|cg07078430|cg07359991|cg07404961|cg07461837|cg08081390|cg08246316|cg08374890|cg08893833|cg09162137|cg09172973|cg09373102|cg09425279|cg09499421|cg09552399|cg09705243|cg09860092|cg09925874|cg10045909|cg10238917|cg10338112|cg10380221|cg10421029|cg10451425|cg10917602|cg10977667|cg11824827|cg13825375|cg14301190|cg18225844|cg18682103|cg20010135|cg25033993|cg26134665|cg26456435|cg26635214|cg26675395|cg26949037|cg27017414|cg27239280|cg27355006|cg27583149|H3K27ac|H3K4me1|Percent-splice-in
1248	584	IFT80,RP11-432B6.3	primary	TRUE	TRUE	FALSE	TRUE	TRUE	FALSE	.	0.468532	rs6441313	3	160036400	G	A	8	rs6441313+rs13076933+rs71311871+rs9837622+rs74341202+rs68028452+rs6792725+rs3732359+rs9653945	16.684	TRUE	LDL	2.8209	FALSE	Clinical.LDL.Cholesterol	16.5606	TRUE	Glutamine	16.5606	TRUE	Albumin / Glutamine	18.2062	TRUE	Albumin / Glutamine	1.17265	Triglycerides to total lipids ratio in large VLDL	2.00903	Phospholipids.in.Small.LDL / Clinical.LDL.Cholesterol	0.00743491	0.0130493	0.0179788	13.7398	0	1.64554	1.64554	EUR	LDL	3	160036400	173.614	rs6441313	A	G	1221451	0.536943	++-+------------+--+----+-++++-+---++-++++-+---+-+-----+-+++----+----+-++-+++-+------+----+--+--+-----++-+---+----+--+++--+----+---+----+-----++++----??-----++----+--	-0.0125638	0.00141675	13.7449	1.8e-14	IFT80(27):downstream_gene_variant(1)intron_variant(6)|RP11-432B6.3(1):intron_variant(1)	.|.|.|.|.	known	2.07e-17	-0.0104	3:12327431,3:58420613,3:32514647,3:132183991,3:122285218,3:24520283,3:119536429,3:142660706	1.08656	1.20806	yes	0.999379	EUR	LDL,nonHDL,TC	EUR:LDL:3:160036400:rs6441313	1096:EUR:LDL:3:160036400:rs6441313:16.6840296545431:8:rs6441313+rs13076933+rs71311871+rs9837622+rs74341202+rs68028452+rs6792725+rs3732359+rs9653945	.	rs6441313	match	rs6441313_A(/G)	TRUE	IFT80|KPNA4|KRT8P12|RPL6P8|SMC4|TRIM59	Eosinophil percentage of granulocytes|Eosinophil percentage of white cells|Mouth or teeth dental problems: mouth ulcers|Neutrophil percentage of granulocytes|Red blood cell count|Systolic blood pressure	NA	B3GALNT1|IFT80|IFT80;TRIM59;SMC4|KPNA4|KPNA4;KRT8P12|KPNA4;SCARNA7|KRT8P12|SMC4|SMC4;TRIM59;TRIM59|TRIM59	NA	cg03281561|cg03789276|cg04212239|cg09100593|cg12177207|cg13027369|cg13036381|cg13783238|cg20378687|cg21832142
1249	2617	PPARA	r2 = 0.982 with rs41378347	FALSE	FALSE	FALSE	FALSE	FALSE	FALSE	.	0.8895	rs4253766	22	46623905	T	C	4	rs4253766+rs738409+rs5998509+rs3788509+rs138335	16.6696	TRUE	TC	1.07613	FALSE	Total.Cholesterol	4.24405	FALSE	Triglycerides.in.Small.LDL	4.24405	FALSE	Phospholipids.in.Small.HDL / Monounsaturated.Fatty.Acids	4.76893	FALSE	Phospholipids.in.Small.HDL / Monounsaturated.Fatty.Acids	1.98908	Cholesteryl esters to total lipids ratio in medium HDL	2.47757	Cholesterol.in.Medium.HDL / Concentration.of.Medium.HDL.Particles	0.00542563	0.00186151	-0.0227348	3.16792	0	0.524874	0.524874	EUR	TC	22	46623905	60.2603	rs4253766	C	T	1319106	0.106636	++-++++-+-++-++-++++?++++++++++-+++--++++++++++++++++--+-++-++--+++---+++-++-+-+---++-++++++-++-++----++-+++-++--+++-++++-+++++++-+++--++++++++++--+--++++++-+-+++-+-++++-+++++++	0.019262	0.00216449	12.9372	1.16e-13	PPARA(2047):intron_variant(5)	.|.|.|.|.	known	2.14e-17	0.0161	22:44324727,22:21917479,22:35707236,22:41227086	1.09478	1.1964	yes	0.995467	EUR	LDL,logTG,nonHDL,TC	EUR:TC:22:46623905:rs4253766	1097:EUR:TC:22:46623905:rs4253766:16.6695862266508:4:rs4253766+rs738409+rs5998509+rs3788509+rs138335	.	rs4253766	match	rs4253766_C(/T)	TRUE	CDPF1|PPARA	Eosinophil count|Eosinophil percentage of granulocytes|Eosinophil percentage of white cells|Height|Neutrophil percentage of granulocytes|Sitting height|Total cholesterol|Trunk fat mass|Weight	X-22162|X - 22162	ACADVL;DLG4|CDPF1|CELSR1|PKDREJ|PLEKHA8P1;PLEKHA8|PPARA|TRMU|TTC38	NA	cg00229809|cg00344801|cg00784671|cg01287605|cg01519299|cg01566584|cg02302858|cg03036452|cg03482458|cg03730622|cg04195000|cg04392554|cg04431254|cg06041363|cg06134567|cg06397345|cg06476549|cg08471335|cg08796741|cg09461388|cg09491104|cg10541313|cg13814677|cg14686297|cg18190219|cg19470385|cg20376123|cg21428954|cg23346237|cg24881330|cg24968629|cg27032184|cg27129725|H3K27ac|H3K4me1
1250	1755	RP1-166H1.2-COX6A1	r2 = 1 with rs2516079	FALSE	FALSE	FALSE	FALSE	FALSE	FALSE	.	0.718576	rs2516079	12	120859188	G	T	20	rs2516079+rs1169288+rs11057839+rs12313762+rs76895963+rs3184504+rs12320328+rs35882350+rs7133378+rs111299924+rs149871778+rs6539454+rs61754230+rs907348+rs78644250+rs11175540+rs966541+rs74090765+rs1196760+rs11837065+rs34013079	16.6345	TRUE	nonHDL	0.610971	FALSE	Total.Cholesterol.Minus.HDL.C	1.75162	FALSE	Pyruvate	2.45335	FALSE	Pyruvate / Lactate	2.70197	FALSE	Pyruvate / Lactate	1.88714	Cholesterol to total lipids ratio in small LDL	1.88714	Cholesterol.in.Small.LDL / Total.Lipids.in.Small.LDL	-0.00525366	-0.00381472	0.014237	1.14065	0.70173	0.248615	0.950345	EUR	nonHDL	12	120859188	145.085	rs2516079	T	G	914090	0.27829	-++-+-++-+---++++?+++++++--++++++++--+---+++?++++++++--++++--+----++-++---++++++-++?++-+++++-+--+++-++-+--++--++++-+-+--++-++-+--++++-+--++--+--+-+++++-++++	0.0118569	0.00183716	7.41694	3.83e-08	RP1-166H1.2-COX6A1(1):intergenic_region(1)	RP1-166H1.2:ENST00000536933(dist=25391),COX6A1:ENST00000229379(dist=16705)	known	2.32e-17	-0.0134	12:121416650,12:125316031,12:57692470,12:4384844,12:111884608,12:25408464,12:623129,12:124409502,12:51120202,12:9098995,12:109154287,12:72179446,12:51788340,12:133140329,12:40586295,12:29491528,12:53792914,12:105606068,12:100859983,12:89890784	0.598913	0.884843	yes	0.977071	EUR	LDL,nonHDL,TC	EUR:nonHDL:12:120859188:rs2516079	1098:EUR:nonHDL:12:120859188:rs2516079:16.6345120151091:20:rs2516079+rs1169288+rs11057839+rs12313762+rs76895963+rs3184504+rs12320328+rs35882350+rs7133378+rs111299924+rs149871778+rs6539454+rs61754230+rs907348+rs78644250+rs11175540+rs966541+rs74090765+rs1196760+rs11837065+rs34013079	.	rs2516079	match	rs2516079_T(/G)	TRUE	COX6A1	Mean corpuscular hemoglobin|Mean corpuscular volume|Weight	Butyrylcarnitine|Ethylmalonate	CABP1|GATC|GATC;GATC|OASL|PRKAB1|RNF10|SRSF9	NA	cg01236616|cg01762738|cg10072921|cg14221503|cg23830810|cg24622544
1251	2267	CLEC4M,RPL21P129-CLEC4M	primary	TRUE	TRUE	FALSE	FALSE	FALSE	FALSE	.	0.850032	rs571497	19	7827830	A	G	15	rs571497+rs7412+rs73015024+rs58542926+rs7255743+rs516246+rs62116778+rs75916629+rs35081008+rs12720359+rs142385484+rs1640269+rs1645788+rs3764613+rs753931089+rs62116988	16.6198	TRUE	TC	2.49292	FALSE	Total.Cholesterol	4.42355	FALSE	Concentration.of.Very.Large.HDL.Particles	6.83051	FALSE	Triglycerides.in.Small.HDL / Triglycerides.in.Small.VLDL	8.64266	FALSE	Triglycerides.in.Small.HDL / Triglycerides.in.Small.VLDL	5.74888	Free cholesterol to total lipids ratio in small HDL	7.00658	Triglycerides.in.Small.HDL / Triglycerides.in.Small.VLDL	0.00161722	0.0140452	0.0372671	1.93063	2.40696	1.81215	4.21912	EUR	TC	19	7827830	25.9248	rs571497	G	A	1319290	0.152723	--++-----+++--+---++---+----++--++-+--+--+------------++----??++---+---+-++---+++--+-+-++---+-+---+----+---+-+--+-+-----++---+---+-+---+--+-++-+---+-+-----+---+----+----+--+-+-+	-0.0167919	0.00187373	13.1091	7.78e-14	CLEC4M(299):upstream_gene_variant(15)|RPL21P129-CLEC4M(1):intergenic_region(1)	.|.|.|.|.|.|.|.|.|.|.	novel	2.4e-17	0.0136	19:45412079,19:11197598,19:19379549,19:46018119,19:49206172,19:44894070,19:20213781,19:58662235,19:10464138,19:50016759,19:2793194,19:54808174,19:46896217,19:12295949,19:44296689	1.11286	1.2347	yes	0.972974	EUR	LDL,logTG,TC	EUR:TC:19:7827830:rs571497	1099:EUR:TC:19:7827830:rs571497:16.6197887582884:15:rs571497+rs7412+rs73015024+rs58542926+rs7255743+rs516246+rs62116778+rs75916629+rs35081008+rs12720359+rs142385484+rs1640269+rs1645788+rs3764613+rs753931089+rs62116988	.	rs571497	match	rs571497_G(/A)	TRUE	CLEC4M|RPL21P129	Granulocyte count|Monocyte count|Myeloid white cell count|Neutrophil count|Sum basophil neutrophil counts|Sum neutrophil eosinophil counts|Treatment with simvastatin|White blood cell count	NA	CACNG1|CLEC4GP1|CLEC4M|EVI5L	NA	cg00371453|cg00970558|cg07584894|cg07835650|cg08409173|cg09286599|cg10162210|cg10585208|cg12105671|cg13544883|cg14003211|cg16626670|cg18994062|cg19001261|cg24121733|cg24418790|cg24889914|cg26004707
1252	329	RAB10,AC011742.3	r2 = 1 with rs142787485	FALSE	FALSE	FALSE	FALSE	FALSE	FALSE	.	0.962294	rs142787485	2	26358156	G	A	31	rs142787485+rs934197+rs4299376+rs1260326+rs907866+rs113867238+rs10184673+rs55938402+rs17050272+rs887829+rs1375131+rs4671050+rs556971810+rs1250259+rs10164853+rs1992172+rs2194562+rs954680+rs6734238+rs72613899+rs3820897+rs2441355+rs998451+rs13394970+rs12989861+rs10171847+rs268132+rs35825582+rs4954392+rs11676985+rs58588820+rs733925	16.6038	TRUE	TC	0.230291	FALSE	Total.Cholesterol	1.03501	FALSE	Pyruvate	1.39879	FALSE	Cholesteryl.Esters.in.Chylomicrons.and.Extremely.Large.VLDL / Cholesterol.in.Chylomicrons.and.Extremely.Large.VLDL	2.31675	FALSE	Cholesteryl.Esters.in.Chylomicrons.and.Extremely.Large.VLDL / Cholesterol.in.Chylomicrons.and.Extremely.Large.VLDL	1.22168	Cholesteryl esters to total lipids ratio in chylomicrons and extremely large VLDL	2.25725	Cholesteryl.Esters.in.Chylomicrons.and.Extremely.Large.VLDL / Cholesterol.in.Chylomicrons.and.Extremely.Large.VLDL	0.00026526	-0.00185391	-0.0326565	0.804721	0.363776	0.917963	1.28174	EUR	TC	2	26358156	46.3969	rs142787485	A	G	1309036	0.0360865	+?-----+++--+++--------+-----+-+--++--++--++---+--+-----+---??????--++--++---+--??-+--+-+------++--------++--+--++---+--++++++-+-++--+--+---+-++-++-+++-++++++--+-++-+-----+++--+	-0.027366	0.00382235	8.62729	2.36e-09	RAB10(4):non_coding_transcript_exon_variant(1)3_prime_UTR_variant(1)downstream_gene_variant(2)|AC011742.3(1):downstream_gene_variant(1)	.|.	known	2.49e-17	-0.026	2:21267461,2:44072576,2:27730940,2:20371380,2:203495058,2:169827796,2:118843158,2:121306440,2:234668570,2:135954797,2:62988169,2:44663206,2:216300482,2:158481992,2:109093836,2:21769639,2:64913045,2:113841030,2:43467835,2:3642361,2:70459227,2:135429288,2:26929282,2:46171293,2:101631888,2:65609677,2:144248762,2:136901607,2:28661371,2:85874044,2:219302466	0.728241	1.05254	yes	0.91896	AFR,EUR	LDL,nonHDL,TC	EUR:TC:2:26358156:rs142787485	1100:EUR:TC:2:26358156:rs142787485:16.6038006529043:31:rs142787485+rs934197+rs4299376+rs1260326+rs907866+rs113867238+rs10184673+rs55938402+rs17050272+rs887829+rs1375131+rs4671050+rs556971810+rs1250259+rs10164853+rs1992172+rs2194562+rs954680+rs6734238+rs72613899+rs3820897+rs2441355+rs998451+rs13394970+rs12989861+rs10171847+rs268132+rs35825582+rs4954392+rs11676985+rs58588820+rs733925	.	rs142787485	match	rs142787485_A(/G)	TRUE	RAB10	Cause of death: without complications	NA	CCDC164	NA	cg23350558
1253	1308	CDKN2B-AS1	r2 = 1 with rs10757273	FALSE	FALSE	FALSE	FALSE	FALSE	FALSE	.	0.554851	rs10757273	9	22090301	A	C	9	rs10757273+rs2519093+rs2740488+rs13289095+rs12551960+rs3780181+rs7864568+rs13301660+rs1571791+rs28498684	16.5834	TRUE	LDL	0.0366577	FALSE	Clinical.LDL.Cholesterol	2.50733	FALSE	Degree.of.Unsaturation	2.50733	FALSE	Triglycerides.in.Medium.HDL / Triglycerides.in.Small.VLDL	4.15351	FALSE	Triglycerides.in.Medium.HDL / Triglycerides.in.Small.VLDL	1.20262	Free cholesterol to total lipids ratio in large LDL	3.03378	Phospholipids.in.Large.LDL / Phospholipids.in.LDL	-5.55814e-06	0.00206768	0.0144052	2.47068	0	1.64617	1.64617	EUR	LDL	9	22090301	43.6247	rs10757273	C	A	1080789	0.443052	--++?+-----?+--+--???--+------?++??--?---+?---------+-++---+-+++-??-+-----+--++?-----+-???---++---+-?-+-+--+--?---?????-++?--+-?+-+-??-+-+-??--+++++--??--???????????+	-0.0140171	0.00154632	14.3264	4.72e-15	CDKN2B-AS1(17):intron_variant(10)	.|.|.|.|.|.|.|.|.|.	known	2.61e-17	0.0111	9:136141870,9:107661742,9:131466489,9:19267440,9:2640759,9:78212428,9:139340802,9:78729213,9:16900695	1.13992	1.2628	yes	0.967174	EUR	LDL,nonHDL,TC	EUR:LDL:9:22090301:rs10757273	1101:EUR:LDL:9:22090301:rs10757273:16.5833594926617:9:rs10757273+rs2519093+rs2740488+rs13289095+rs12551960+rs3780181+rs7864568+rs13301660+rs1571791+rs28498684	.	rs10757273	match	rs10757273_C(/A)	TRUE	CDKN2B-AS1	Coronary artery disease|Myocardial infarction	NA	CDKN2B	NA	cg04613834|cg14069088
1254	39	MYCL-Y_RNA	primary	TRUE	TRUE	FALSE	FALSE	FALSE	FALSE	.	0.734896	rs61781290	1	40393160	G	A	15	rs61781290+rs10889333+rs2281721+rs114165349+rs1337101+rs4660690+rs2642438+rs10494363+rs1883783+rs12750321+rs188503412+rs11240358+rs7539464+rs12078980+rs2821228+rs115276619	16.5817	TRUE	logTG	0.0244191	FALSE	Total.Triglycerides	1.73939	FALSE	Glucose	3.74204	FALSE	Triglycerides.in.IDL / Saturated.Fatty.Acids	5.71882	FALSE	Triglycerides.in.IDL / Saturated.Fatty.Acids	2.85522	Cholesterol to total lipids ratio in IDL	5.1583	Concentration.of.Small.VLDL.Particles / Total.Lipids.in.Medium.VLDL	-0.00322701	0.00282481	0.0218518	1.71497	2.00265	1.97678	3.97943	EUR	logTG	1	40393160	67.6395	rs61781290	A	G	1251956	0.262257	-++--++--++-+++++-++--+-+--+++--+-+-+--++-+-+--++---+-+-++-+++--+--+-+++++--++-++-+-+-+++++++-+--+-+-+++++++-+++-++-++-+++-++++----+-+--+++-+++++--+++-+-----++-++-++++++++-+-++	0.0132882	0.00155267	11.224	5.97e-12	MYCL-Y_RNA(1):intergenic_region(1)	MYCL:ENST00000450953(dist=25232),Y_RNA:ENST00000384626(dist=17402)	known	2.62e-17	0.0116	1:62957030,1:230297136,1:27021913,1:219726100,1:39819503,1:220970028,1:149909495,1:54890956,1:154251626,1:61680217,1:205070573,1:172359576,1:51508526,1:203517723,1:184865132	1.02167	1.14553	yes	1	EAS,EUR	HDL,logTG	EUR:logTG:1:40393160:rs61781290	1102:EUR:logTG:1:40393160:rs61781290:16.5816987086803:15:rs61781290+rs10889333+rs2281721+rs114165349+rs1337101+rs4660690+rs2642438+rs10494363+rs1883783+rs12750321+rs188503412+rs11240358+rs7539464+rs12078980+rs2821228+rs115276619	.	rs61781290	match	rs61781290_A(/G)	TRUE	MFSD2A|MYCL|Y_RNA	Lymphocyte count|Platelet count|Plateletcrit|Red cell distribution width	lysoPhosphatidylcholine acyl C16:0|lysoPhosphatidylcholine acyl C17:0|lysoPhosphatidylcholine acyl C18:0|lysoPhosphatidylcholine acyl C18:1|lysoPhosphatidylcholine acyl C18:2|lysoPhosphatidylcholine acyl C20:4	MFSD2A|MYCL|MYCL1|MYCL1;RP1-118J21.5|PPIE|PPIE;BMP8B;CCDC25|TRIT1	NA	cg00295382|cg01847380|cg02630477|cg02773041|cg04599922|cg06616202|cg10530613|cg12051614|cg14963928|cg16594299|cg17748822|cg18438793|cg19912559|cg20017415|cg21943268|cg22716190|cg24920358|cg27173717|H3K27ac|H3K4me1|Percent-splice-in
1255	1869	FOXN3	r2 = 0.999 with rs3825669	FALSE	FALSE	FALSE	FALSE	FALSE	FALSE	.	0.192775	rs3825667	14	89804373	A	T	3	rs3825667+rs2494747+rs13379043+rs12888955	16.5784	TRUE	HDL	1.14281	FALSE	HDL.Cholesterol	2.13773	FALSE	Albumin	3.09944	FALSE	Triglycerides.in.Very.Small.VLDL / Creatinine	4.01844	FALSE	Triglycerides.in.Very.Small.VLDL / Creatinine	2.52013	Cholesteryl esters to total lipids ratio in very small VLDL	3.16448	Concentration.of.Medium.LDL.Particles / Phospholipids.in.Small.VLDL	-0.00384934	0.00481109	0.020729	0.994912	0.96171	0.919002	1.88071	EUR	HDL	14	89804373	84.0416	rs3825667	T	A	1243568	0.804811	+-++-++--++-++-+-+-+?++-++++-+++-+-+----++--+-++--+--+-+++-+++--++++-++++--++++--+++--++-++-++-+-++++---++++++++--+++++--+++-+++++--++-----+--++-++++-++++++++--+-+-+---++	0.0152946	0.00174577	10.6598	2.19e-11	FOXN3(18):intron_variant(10)	.|.|.|.|.|.|.|.|.	novel	2.64e-17	-0.0129	14:105258437,14:74250126,14:103256877	1.06844	1.18563	yes	0.991934	EUR	HDL,LDL,logTG,nonHDL,TC	EUR:HDL:14:89804373:rs3825667	1103:EUR:HDL:14:89804373:rs3825667:16.5783960731302:3:rs3825667+rs2494747+rs13379043+rs12888955	.	rs3825667	match	rs3825667_T(/A)	TRUE	FOXN3	Treatment with angitil sr 90 m or r capsule	NA	CENPI|FOXN3	NA	cg00842076|cg04977856|cg05923056|cg06813951|cg09241703|cg09271279|cg10117831|cg18657988|cg25008263|cg26329538
1256	1918	.	duplicate model	FALSE	FALSE	FALSE	FALSE	FALSE	FALSE	.	.	rs1077835	15	58723426	G	A	.	.	16.5662	TRUE	logTG	.	TRUE	.	.	TRUE	.	.	TRUE	.	.	TRUE	.	.	.	.	.	.	.	.	.	.	.	.	AdmAFR	logTG	15	58723426	78.7762	rs1077835	A	G	96342	0.511091	++-++++++++++++++	0.0405788	0.00466825	16.5662	2.71e-17	RP11-355N15.1(1):downstream_gene_variant(1)|LIPC(7):upstream_gene_variant(3)intron_variant(3)|ALDH1A2(25):intron_variant(2)	.|.|.|.|.|.	known	.	.	.	.	.	yes	0.994478	AFR,EAS,EUR,HIS,SAS	HDL,LDL,logTG,nonHDL,TC	AdmAFR:logTG:15:58723426:rs1077835	.	.	rs1077835	match	rs1077835_A(/G)	TRUE	LIPC	Advanced age related macular degeneration|Age-related macular degeneration|APOA1 apolipoprotein AI|APOA1 assay lipoprotein fraction concentration|APOA1 assay lipoprotein fraction concentration in fasting sample|Blood metabolite levels|C reactive protein levels or HDL cholesterol levels pleiotropy|Cholesterol hdl|Cholesterol total|HDL cholesterol|HDL cholesterol change with statins|HDL cholesterol female|HDL cholesterol large lipoprotein fraction concentration|HDL cholesterol large lipoprotein fraction concentration in fasting sample|HDL cholesterol levels|HDL cholesterol lipoprotein fraction concentration|HDL cholesterol lipoprotein fraction concentration by NMR|HDL cholesterol lipoprotein fraction concentration by NMR in fasting sample|HDL cholesterol male|HDL cholesterol mean size lipoprotein fraction concentration|HDL cholesterol mean size lipoprotein fraction concentration in fasting sample|HDL cholesterol median HDL cholesterol|HDL cholesterol medium lipoprotein fraction concentration|HDL cholesterol small lipoprotein fraction concentration in fasting sample|Hematocrit|Hematological and biochemical traits|Hemoglobin concentration|High density lipoprotein|LDL cholesterol large lipoprotein fraction concentration|LDL cholesterol large lipoprotein fraction concentration in fasting sample|LDL cholesterol mean size lipoprotein fraction concentration|LDL cholesterol mean size lipoprotein fraction concentration in fasting sample|LDL cholesterol small lipoprotein fraction concentration|LDL cholesterol small lipoprotein fraction concentration in fasting sample|Metabolic syndrome domains Atherogenic Dyslipidemia PC2|Metabolic syndrome domains Multivariate analysis|Self-reported high cholesterol|Total cholesterol|Total cholesterol levels|Triglyceride levels|Triglycerides	1-arachidonoyl-GPE|1-arachidonoyl-GPE (20:4n6)|1-arachidonoylglycerophosphoethanolamine*|1-dihomo-linolenoyl-GPE|1-dihomo-linolenoyl-GPE (20:3n3 or 6)|1-docosahexaenoyl-GPE|1-docosahexaenoyl-GPE (22:6)|1-eicosapentaenoyl-GPE|1-eicosapentaenoyl-GPE (20:5)|1-linoleoyl-GPE|1-linoleoyl-GPE (18:2)|1-linoleoylglycerophosphoethanolamine*|1-oleoyl-GPE|1-oleoyl-GPE (18:1)|1-oleoylglycerophosphoethanolamine|1-palmitoyl-2-arachidonoyl-GPE|1-palmitoyl-2-arachidonoyl-GPE (16:0/20:4)|1-palmitoyl-2-docosahexaenoyl-GPE|1-palmitoyl-2-docosahexaenoyl-GPE (16:0/22:6)|1-palmitoyl-2-linoleoyl-GPE|1-palmitoyl-2-linoleoyl-GPE (16:0/18:2)|1-palmitoyl-2-oleoyl-GPE|1-palmitoyl-2-oleoyl-GPE (16:0/18:1)|1-palmitoyl-GPE|1-palmitoyl-GPE (16:0)|1-palmitoylglycerophosphoethanolamine|1-stearoyl-2-arachidonoyl-GPE|1-stearoyl-2-arachidonoyl-GPE (18:0/20:4)|1-stearoyl-2-docosahexaenoyl-GPE|1-stearoyl-2-docosahexaenoyl-GPE (18:0/22:6)|1-stearoyl-2-linoleoyl-GPE|1-stearoyl-2-linoleoyl-GPE (18:0/18:2)|1-stearoyl-2-oleoyl-GPE|1-stearoyl-2-oleoyl-GPE (18:0/18:1)|1-stearoyl-GPE|1-stearoyl-GPE (18:0)|1-stearoylglycerophosphoethanolamine|18:2 linoleic acid (LA)|2-arachidonoyl-GPE|2-arachidonoyl-GPE (20:4)|2-docosahexaenoyl-GPE|2-docosahexaenoyl-GPE (22:6)|2-hydroxypalmitate|2-hydroxystearate|2-linoleoyl-GPC|2-linoleoyl-GPC (18:2)|2-linoleoyl-GPE|2-linoleoyl-GPE (18:2)|2-palmitoyl-GPE|2-palmitoyl-GPE (16:0)|22:6 docosahexaenoic acid (DHA)|313.3 367|436.3 380|454.3 379|476.3 380|987.6 379|ApoA1|Cholesterol|Cholesterol esters in large HDL|Cholesterol esters in very large HDL|Concentration of IDL particles|Concentration of large HDL particles|Concentration of large LDL particles|Concentration of small HDL particles|Concentration of very large HDL particles|Concentration of very small VLDL particles|Esterified cholesterol|FAw67|FAw9S|Free-C|Free cholesterol|Free cholesterol in IDL|Free cholesterol in large HDL|Free cholesterol in large LDL|Free cholesterol in very large HDL|Gp/Tot-C|HDL-C|HDL-D|HDL diameter|HDL2-C|IDL-C|IDL-FC|IDL-L|IDL-P|IDL-PL|IDL-TG|L-HDL-C|L-HDL-CE|L-HDL-FC|L-HDL-L|L-HDL-L/M-HDL-L|L-HDL-L/S-HDL-L|L-HDL-P|L-HDL-PL|LA|LDL-D|LDL diameter|M-HDL-C/M-HDL-PL|MobCH|MobCH2|MobCH3|MonoLunsaturated fatty acids|OmegaL3 fatty acids|OmegaL6 fatty acids|OmegaL7 and L9 and saturated fatty acids|Other polyunsaturated fatty acids than 18:2|Palmitoyl sphingomyelin|PC|Phosphatidylcholine acyl-alkyl C32:1|Phosphatidylcholine acyl-alkyl C32:2|Phosphatidylcholine acyl-alkyl C34:3|Phosphatidylcholine acyl-alkyl C36:3|Phosphatidylcholine acyl-alkyl C38:5|Phosphatidylcholine acyl-alkyl C42:4|Phosphatidylcholine acyl-alkyl C44:6|Phosphatidylcholine and other cholines|Phosphatidylcholine diacyl C32:0|Phosphatidylcholine diacyl C38:0|Phosphatidylcholine diacyl C42:0|Phosphatidylcholine diacyl C42:1|Phosphatidylcholine diacyl C42:2|Phospholipids in IDL|Phospholipids in large HDL|Phospholipids in large LDL|Phospholipids in very large HDL|Phospholipids in very small VLDL|PUFA|Serum-C|Serum ApoA1|Serum FAw67|Serum FAw9S|Serum Free-C|Serum HDL-C|Serum HDL-D|Serum IDL-FC|Serum IDL-L|Serum IDL-P|Serum IDL-TG|Serum L-HDL-C|Serum L-HDL-CE|Serum L-HDL-FC|Serum L-HDL-L|Serum L-HDL-L/M-HDL-L|Serum L-HDL-L/S-HDL-L|Serum L-HDL-P|Serum L-HDL-PL|Serum LA|Serum LDL-D|Serum metabolite (mass spec peak: 313.3 m/z)|Serum metabolite (mass spec peak: 436.3 m/z)|Serum metabolite (mass spec peak: 454.3 m/z)|Serum metabolite (mass spec peak: 476.3 m/z)|Serum metabolite (mass spec peak: 987.6 m/z)|Serum MobCH|Serum MobCH3|Serum PC|Serum PUFA|Serum Tot-CH|Serum Tot-FA|Serum total cholesterol|Serum XL-HDL-C|Serum XL-HDL-CE|Serum XL-HDL-FC|Serum XL-HDL-L|Serum XL-HDL-L/S-HDL-L|Serum XL-HDL-P|Serum XL-HDL-PL|Serum XL-HDL-TG|Serum XS-VLDL-L|Serum XS-VLDL-P|Serum XS-VLDL-PL|Serum XS-VLDL-TG|Sphingomyelins|Tot-C|Tot-CH|Tot-FA|Tot-PG|Tot-TG|Total cholesterol in HDL|Total cholesterol in IDL|Total cholesterol in large HDL|Total cholesterol in large LDL|Total cholesterol in very large HDL|Total fatty acids|Total lipids in IDL|Total lipids in large HDL|Total lipids in large LDL|Total lipids in small HDL|Total lipids in very large HDL|Total lipids in very small VLDL|Total phosphoglycerides|Triglycerides in IDL|Triglycerides in small HDL|Triglycerides in very large HDL|Triglycerides in very small VLDL|VLDL diameter|X-11204|X-11317|X-12038|X-12644|X-12645|XL-HDL-C|XL-HDL-CE|XL-HDL-FC|XL-HDL-L|XL-HDL-L/M-HDL-L|XL-HDL-L/S-HDL-L|XL-HDL-P|XL-HDL-PL|XL-HDL-TG|XS-VLDL-L|XS-VLDL-P|XS-VLDL-PL|XS-VLDL-TG	ADAM10|ADAM10;HSP90AB4P|FAM63B|LIPC|RP11-50C13.1|RPS16P10|SGTA	NA	cg00495681|cg23889301|H3K4me1
1257	1953	PCSK6-RP11-14C10.1,PCSK6	primary	TRUE	TRUE	FALSE	FALSE	FALSE	FALSE	.	0.746815	rs1037117	15	102068658	A	G	7	rs1037117+rs139974673+rs1077835+rs11635675+rs72749502+rs139661283+rs112147665+rs2218181	16.5591	TRUE	logTG	3.51971	FALSE	Total.Triglycerides	7.77291	FALSE	Triglycerides.in.Medium.HDL	14.9195	TRUE	Free.Cholesterol.in.Small.LDL / Polyunsaturated.Fatty.Acids	16.5079	TRUE	Free.Cholesterol.in.Small.LDL / Polyunsaturated.Fatty.Acids	10.624	Phospholipids to total lipids ratio in small HDL	12.5789	Sphingomyelins / Total.Cholines	0.00603604	-0.0127701	-0.0405487	4.2532	7.14662	1.58832	8.73494	EUR	logTG	15	102068658	150.189	rs1037117	G	A	1230916	0.253131	-++-+--++---++-+-+-++--++--+++--++--?+--+++-+--++++++-++--+??-++-+--+--+-+-++--++-+---++++++--++-+++-+++-+-++++++--+---+++----++++-+-+-++-+++-+--+-+-++++++-?+++-++++?-+-++-+++-	0.0140873	0.00159876	11.8532	1.4e-12	PCSK6-RP11-14C10.1(1):intergenic_region(1)|PCSK6(24):upstream_gene_variant(1)	NONE:NONE(dist=NONE),NONE:NONE:NONE(dist=NONE)	known	2.76e-17	-0.0118	15:44027885,15:58723426,15:63793238,15:57297078,15:42384229,15:59277019,15:66872325	1.08146	1.19384	yes	0.990079	EUR	LDL,logTG	EUR:logTG:15:102068658:rs1037117	1104:EUR:logTG:15:102068658:rs1037117:16.5590909179348:7:rs1037117+rs139974673+rs1077835+rs11635675+rs72749502+rs139661283+rs112147665+rs2218181	.	rs1037117	match	rs1037117_G(/A)	TRUE	RP11-14C10.4|RP11-14C10.6	NA	X-03094	PCSK6	NA	cg00601124|cg01756461|cg02626646|cg13902101|cg14640659|cg16103421|H3K4me1
1258	1383	.	duplicate model	FALSE	FALSE	FALSE	FALSE	FALSE	FALSE	.	.	rs635634	9	136155000	T	C	.	.	16.5467	TRUE	LDL	.	TRUE	.	.	TRUE	.	.	TRUE	.	.	TRUE	.	.	.	.	.	.	.	.	.	.	.	.	AdmAFR	LDL	9	136155000	166.229	rs635634	C	T	94624	0.105475	++++++++--++++++	0.0652277	0.0075013	16.5467	2.84e-17	ABO-Y_RNA(1):intergenic_region(1)|ABO(2):upstream_gene_variant(2)	.|.	known	.	.	.	.	.	yes	1	AFR,EAS,EUR,HIS,SAS	HDL,LDL,nonHDL,TC	AdmAFR:LDL:9:136155000:rs635634	.	.	rs635634	match	rs635634_C(/T)	TRUE	ABO	Alkaline phosphatase|Allergy|Arm fat-free mass left|Arm fat-free mass right|Arm fat percentage left|Arm fat percentage right|Arm predicted mass left|Arm predicted mass right|Basophil count|Blood clot in the leg|Blood clot in the lung|Blood protein levels|Cholesterol total|Circulating galectin 3 levels|Coronary artery disease|Diastolic blood pressure|Eosinophil count|Fasting serum interleukin 6 IL 6 pgmL in children|Fathers age at death|Ferritin|Forced expiratory volume in 1-second|Forced expiratory volume in 1-second, best measure|Forced vital capacity|Forced vital capacity, best measure|GIP levels in response to oral glucose tolerance test 120 minutes|Granulocyte count|Hand grip strength right|Hayfever, allergic rhinitis or eczema|Heel bone mineral density|Heel bone mineral density left|Heel bone mineral density right|Hematocrit|Hemoglobin concentration|High grade serous ovarian cancer|Illnesses of father: heart disease|Impedance of arm left|Impedance of arm right|Impedance of leg left|Impedance of leg right|Intercellular adhesion molecule 1|Invasive ovarian cancer|Ischemic stroke|LDL cholesterol|LDL cholesterol large lipoprotein fraction concentration|LDL cholesterol lipoprotein fraction concentration|LDL cholesterol lipoprotein fraction concentration in fasting sample|Lipid traits|Low density lipoprotein|Lymphocyte percentage of white cells|Medication for cholesterol, blood pressure or diabetes: cholesterol lowering medication|Monocyte count|Myeloid white cell count|Myocardial infarction|Neutrophil count|No blood clot, bronchitis, emphysema, asthma, rhinitis, eczema or allergy diagnosed by doctor|Peak expiratory flow|Phlebitis and thrombophlebitis|Plasma carcinoembryonic antigen CEA levels|Plasma soluble intercellular adhesion molecule 1 ICAM 1 females|Platelet distribution width|Pulmonary embolism|Pulse rate|Red blood cell count|Red cell distribution width|Reticulocyte count|Self-reported deep venous thrombosis|Self-reported high cholesterol|Self-reported hypertension|Self-reported pulmonary embolism + or - dvt|Serous invasive ovarian cancer|Sitting height|Soluble ICAM 1|Soluble intercellular adhesion molecule 1 ICAM 1|Stem cell factor levels|Sum basophil neutrophil counts|Sum eosinophil basophil counts|Sum neutrophil eosinophil counts|Tonsillectomy|Total cholesterol|Treatment with atorvastatin|Treatment with cholesterol lowering medication|Treatment with simvastatin|Treatment with warfarin|Trunk fat percentage|Type 2 diabetes|Type II diabetes|Vascular or heart problems diagnosed by doctor: high blood pressure|Vascular or heart problems diagnosed by doctor: none of the above|Venous thromboembolism|Venous thrombosis|VLDL cholesterol mean size lipoprotein fraction concentration|VLDL cholesterol small lipoprotein fraction concentration|VLDL cholesterol small lipoprotein fraction concentration in fasting sample|White blood cell count	512.2 579|765.4 568|Alpha-glutamylglycine|ApoB|Cholesterol esters in large LDL|Cholesterol esters in medium LDL|Concentration of IDL particles|Concentration of large LDL particles|Concentration of medium LDL particles|Concentration of small LDL particles|Concentration of very small VLDL particles|Free cholesterol in IDL|Free cholesterol in large LDL|Glycylglycine|IDL-C|IDL-FC|IDL-L|IDL-P|IDL-PL|LDL-C-lab|LDL-C assay|LDL large|Leucylalanine|Phenylalanylserine|Phospholipids in IDL|Phospholipids in large LDL|Phospholipids in medium LDL|Phospholipids in very small VLDL|Serum total cholesterol|TC-lab|Total cholesterol in IDL|Total cholesterol in large LDL|Total cholesterol in LDL|Total cholesterol in medium LDL|Total cholesterol in small LDL|Total cholesterol in small VLDL|Total lipids in IDL|Total lipids in large LDL|Total lipids in medium LDL|Total lipids in small LDL|Total lipids in very small VLDL|Triglycerides in IDL|VLDL mean size|VLDL small|X-17178|X - 17178|XS-VLDL-L|XS-VLDL-P|XS-VLDL-PL	ABO|BPI|CACFD1|CEACAM8|CLEC4C|CTSG|DBN1|GBGT1|H19|MED22|MMP9|SURF1|SURF6	Adhesion G protein-coupled receptor F5|Alpha-(1,3)-fucosyltransferase 10|Angiopoietin-1 receptor|Beta-1,4-galactosyltransferase 1|Beta-1,4-galactosyltransferase 2|Bifunctional heparan sulfate N-deacetylase/N-sulfotransferase 1|Bone morphogenetic protein 6|C-C motif chemokine 25|C-C motif chemokine 28|C1GALT1-specific chaperone 1|Cadherin-5|Carbohydrate sulfotransferase 11|Carbohydrate sulfotransferase 15|CD209 antigen|Chloride intracellular channel protein 5|Ciliary neurotrophic factor receptor subunit alpha|Coagulation Factor VIII|D-glucuronyl C5-epimerase|Desmoglein-2|Dihydrofolate reductase|Dipeptidase 2|DNA/RNA-binding protein KIN17|E-selectin|Endoglin|Fas, soluble|Glycoprotein endo-alpha-1,2-mannosidase|Glycosaminoglycan xylosylkinase|Golgi membrane protein 1|Hepatocyte growth factor receptor|HGF|Histo-blood group ABO system transferase|Immunoglobulin superfamily containing leucine-rich repeat protein 2|Insulin-like growth factor 1 receptor|Insulin receptor|Intercellular adhesion molecule 1|Intercellular adhesion molecule 2|Intercellular adhesion molecule 4|Intercellular adhesion molecule 5|Interleukin-27 receptor subunit alpha|Interleukin-3 receptor subunit alpha|Interleukin-6 receptor subunit beta|Intestinal-type alkaline phosphatase|Lactase-phlorizin hydrolase|Laminin|Leukemia inhibitory factor receptor|Lithostathine-1-alpha|Mannose-binding protein C|Mannosyl-oligosaccharide 1,2-alpha-mannosidase IB|N-acetylglucosamine-6-sulfatase|N-acetyllactosaminide beta-1,3-N-acetylglucosaminyltransferase 2|NA|Neural cell adhesion molecule L1|OX-2 membrane glycoprotein|P-selectin|PECAM-1|Peptide YY|Platelet endothelial aggregation receptor 1|Platelet endothelial cell adhesion molecule|Plexin-B2|Protein-tyrosine sulfotransferase 2|Protein CASC4|Protein FAM177A1|Protein FAM3B|Protein FAM3D|Protein jagged-1|sE-Selectin|Secreted and transmembrane protein 1|Semaphorin-6A|Sulfhydryl oxidase 2|Thrombospondin type-1 domain-containing protein 1|Tissue factor|Toll-like receptor 4:Lymphocyte antigen 96 complex|Transmembrane protein 2|Tuftelin|Tyrosine-protein kinase receptor Tie-1, soluble|Vascular endothelial growth factor receptor 2|Vascular endothelial growth factor receptor 3|Xyloside xylosyltransferase 1	cg00017475|cg00115654|cg00878953|cg01263574|cg02257517|cg03474926|cg06818865|cg07241568|cg11879188|cg12020464|cg13040392|cg13454524|cg13465995|cg13506600|cg13531387|cg13568213|cg13620499|cg13660174|cg13683939|cg13822791|cg13850847|cg13892928|cg13912631|cg13947653|cg13963044|cg13966005|cg13980863|cg14271713|cg14296235|cg14440550|cg14442518|cg14560040|cg14600041|cg14636261|cg14653977|cg18089000|cg18718102|cg21160290|cg21202204|cg22535403|cg24267699|H3K27ac|H3K4me1
1259	515	TRANK1	primary	TRUE	TRUE	FALSE	FALSE	FALSE	FALSE	.	0.435053	rs11706926	3	36978647	G	A	9	rs11706926+rs7634917+rs1154988+rs10049088+rs1516725+rs12485478+rs2240921+rs62271373+rs2290547+rs3732356	16.5331	TRUE	HDL	3.00667	FALSE	HDL.Cholesterol	5.37137	FALSE	Glycoprotein.Acetyls	5.37137	FALSE	Glycoprotein.Acetyls / Total.Concentration.of.Lipoprotein.Particles	6.28549	FALSE	Glycoprotein.Acetyls / Total.Concentration.of.Lipoprotein.Particles	3.0152	Cholesterol to total lipids ratio in large LDL	3.9462	Cholesteryl.Esters.in.Large.LDL / Total.Lipids.in.LDL	-0.000927467	0.00169179	0.0166522	2.36469	0	0.914124	0.914124	EUR	HDL	3	36978647	61.0581	rs11706926	A	G	1241826	0.551555	+++++-+--++-+--+++-++-+-++++-++++++++?+++++++-+-++++++--+++-+--+-+-+-+--+-++++-++-++-+-+--+++++++--+-+--+++++--++++-+-+--+-++--+++-++++-++++-++-+-+++++++++++-+++-+-+--+++	0.0126115	0.00139048	11.3724	4.24e-12	TRANK1(8):intron_variant(3)	.|.	known	2.93e-17	0.0103	3:50049299,3:135925191,3:156797648,3:185824004,3:12351223,3:52830764,3:150066540,3:47061183,3:119529113	1.14461	1.22442	yes	0.99746	EUR	HDL,logTG	EUR:HDL:3:36978647:rs11706926	1105:EUR:HDL:3:36978647:rs11706926:16.5331323796459:9:rs11706926+rs7634917+rs1154988+rs10049088+rs1516725+rs12485478+rs2240921+rs62271373+rs2290547+rs3732356	.	rs11706926	match	rs11706926_A(/G)	TRUE	RNU6ATAC4P|TRANK1	Height|Platelet distribution width	NA	C3orf35|GOLGA4|ITGA9|LRRFIP2|MLH1|TRANK1|UBE2FP1	NA	cg02103401|cg03052030|cg04726821|cg05057834|cg05433805|cg05670953|cg06284479|cg08408303|cg09352908|cg10333520|cg10990993|cg11870261|cg14220170|cg15934958|cg17024523|cg17445812|cg21328643|cg22286764|cg22985146|cg24607398|H3K27ac|H3K4me1
1260	553	H1FOO,PLXND1	r2 = 0.986 with rs56299595	FALSE	FALSE	FALSE	FALSE	FALSE	FALSE	.	0.87015	rs11920311	3	129275206	T	C	10	rs11920311+rs13076933+rs9844432+rs77682405+rs9837622+rs3732359+rs6792725+rs4679881+rs9832727+rs68028452+rs55921103	16.5331	TRUE	TC	1.31332	FALSE	Total.Cholesterol	2.16215	FALSE	Free.Cholesterol.in.Small.HDL	2.16215	FALSE	Free.Cholesterol.in.Small.LDL / Free.Cholesterol.in.Medium.LDL	2.87912	FALSE	Free.Cholesterol.in.Small.LDL / Free.Cholesterol.in.Medium.LDL	1.02923	Cholesterol to total lipids ratio in chylomicrons and extremely large VLDL	2.08766	Total.Lipids.in.Small.VLDL / Concentration.of.Small.VLDL.Particles	-0.00501265	-0.00353025	0.0183115	0.848834	0	0.716967	0.716967	EUR	TC	3	129275206	142.602	rs11920311	C	T	1319735	0.12509	+--++++-++--+-----++-++-+++--++-++++----+++++-++--+--++---+--+-++-+-++++--++++++--+++++++++-+++++++-++-++++++-+--++-+++++--+--+--++-+----+--++-+-+++-++-++++---+++-+---+++-++-+++	0.0185105	0.00203211	13.5179	3.03e-14	H1FOO(2):downstream_gene_variant(1)|PLXND1(34):non_coding_transcript_exon_variant(2)3_prime_UTR_variant(2)synonymous_variant(1)downstream_gene_variant(3)intron_variant(1)	.	novel	2.93e-17	0.015	3:12327431,3:58391293,3:132181820,3:32514647,3:119536429,3:24520283,3:160028014,3:142649110,3:122285218,3:69810294	1.15406	1.23403	yes	0.998182	EUR	HDL,LDL,TC	EUR:TC:3:129275206:rs11920311	1106:EUR:TC:3:129275206:rs11920311:16.5331323796459:10:rs11920311+rs13076933+rs9844432+rs77682405+rs9837622+rs3732359+rs6792725+rs4679881+rs9832727+rs68028452+rs55921103	.	rs11920311	match	rs11920311_C(/T)	TRUE	PLXND1	Height|Immature fraction of reticulocytes	NA	C3orf25|EFCAB12|IFT122|RP11-529F4.1;RPL32P3|RP11-77P16.4|RPL32P3	NA	cg00218914|cg00778448|cg02117764|cg02544002|cg03221715|cg04133658|cg04506190|cg05958749|cg06067598|cg06725798|cg08416723|cg09409749|cg09524658|cg09650575|cg10943921|cg11318906|cg11639225|cg12334949|cg13797231|cg14779951|cg16516295|cg17468185|cg18548199|cg19547144|cg21333217|cg26283480|cg26767922|cg27193080|H3K27ac|H3K4me1
1261	1792	FLT3	r2 = 1 with rs76428106	FALSE	FALSE	FALSE	FALSE	FALSE	FALSE	.	0.988216	rs76428106	13	28604007	C	T	2	rs76428106+rs78424108+rs9604045	16.5258	TRUE	HDL	2.56262	FALSE	HDL.Cholesterol	4.05724	FALSE	Total.Concentration.of.Lipoprotein.Particles	4.05724	FALSE	Cholesterol.in.Medium.LDL / Apolipoprotein.B	6.58903	FALSE	Cholesterol.in.Medium.LDL / Apolipoprotein.B	2.76137	Phospholipids to total lipids ratio in very small VLDL	3.7108	Free.Cholesterol.in.Medium.VLDL / Cholesteryl.Esters.in.VLDL	0.0359508	0.0202631	-0.0892173	1.49462	0	2.5318	2.5318	EUR	HDL	13	28604007	21.189	rs76428106	T	C	1230464	0.0117005	+?--+-+---++++-------+-+-+---++??-+?---+++---+-+----+-+-+--+??????-----+---+--??++-------+---+---++++--+++--+-+----+----+-?-++?---+----++-+--+-++---+-++------+---+++-?+-+	-0.0610701	0.00693011	10.7766	1.67e-11	FLT3(44):intron_variant(4)	.|.|.|.	novel	2.98e-17	0.0453	13:41673457,13:113927208	1.08385	1.34813	yes	0.9197	EUR	HDL,TC	EUR:HDL:13:28604007:rs76428106	1107:EUR:HDL:13:28604007:rs76428106:16.5257837359237:2:rs76428106+rs78424108+rs9604045	.	rs76428106	match	rs76428106_T(/C)	TRUE	FLT3	Cause of death: cerebrovascular disease, unspecified|Granulocyte count|Granulocyte percentage of myeloid white cells|Monocyte count|Monocyte percentage of white cells|Myeloid white cell count|Neutrophil count|Self-reported hypothyroidism or myxoedema|Sum basophil neutrophil counts|Sum neutrophil eosinophil counts|Treatment with levothyroxine sodium|Treatment with thyroxine product|White blood cell count|White blood cell count monocyte	NA	BCL2|CACNA2D3|CD1A|CD1C|CD1D|CLEC10A|CPVL|CST3|FLT3|IRF8|L3MBTL1|PHF19|TNFRSF21|TOR3A|ZNF366	NA	NA
1262	1789	RP11-503G7.2-MUC8,MUC8	r2 = 1 with rs75588192	FALSE	FALSE	FALSE	FALSE	FALSE	FALSE	.	0.866423	rs75588192	12	133048600	A	G	12	rs75588192+rs1169288+rs3184504+rs4883201+rs28866344+rs76895963+rs888192+rs921919+rs111299924+rs75667995+rs10876171+rs35882350+rs10843390	16.4522	TRUE	TC	2.10561	FALSE	Total.Cholesterol	3.64374	FALSE	Alanine	3.64374	FALSE	Phenylalanine / Alanine	5.09988	FALSE	Phenylalanine / Alanine	0.169572	Free cholesterol to total lipids ratio in very large HDL	3.10913	Tyrosine / Phenylalanine	-0.0137313	0.0125288	0.027689	1.53814	0	1.45614	1.45614	EUR	TC	12	133048600	174.734	rs75588192	G	A	1165218	0.139807	+?+-+++++--+-+?+++-+?-----?++-++-+++-++++++++-+++++++-+-+-++??--++++++--++++?+++-++++-++++?-+?+++++-++-+--+++-++-++----+++--++--++-+-+-?+++--+++---+---++-++-+-+-+-++++++--+-?+++	0.0183864	0.00204256	13.2192	6.04e-14	RP11-503G7.2-MUC8(1):intergenic_region(1)|MUC8(1):downstream_gene_variant(1)	.	known	3.53e-17	-0.015	12:121416650,12:111884608,12:9082581,12:123885484,12:4384844,12:109995097,12:125265201,12:51120202,12:25409070,12:51793821,12:623129,12:29496991	1.13376	1.22576	yes	0.960073	EUR	LDL,nonHDL,TC	EUR:TC:12:133048600:rs75588192	1108:EUR:TC:12:133048600:rs75588192:16.4522252946122:12:rs75588192+rs1169288+rs3184504+rs4883201+rs28866344+rs76895963+rs888192+rs921919+rs111299924+rs75667995+rs10876171+rs35882350+rs10843390	.	rs75588192	match	rs75588192_G(/A)	TRUE	FBRSL1|MUC8	Mean corpuscular volume|Red blood cell count	NA	AC079031.1|CHFR|FBRSL1|MUC8|RP11-503G7.2	NA	cg00058329|cg00360256|cg00688311|cg00912164|cg01229785|cg01231485|cg01577029|cg01812571|cg02158978|cg02264789|cg02633723|cg02715879|cg03147592|cg03742729|cg03870234|cg04383703|cg04594507|cg04713272|cg04726535|cg04803930|cg04895166|cg05053403|cg05404091|cg05514909|cg05626790|cg05767299|cg06128161|cg06183872|cg06791426|cg06834712|cg06838439|cg07099606|cg07126115|cg07163745|cg07558209|cg08534443|cg08991210|cg09805252|cg09967479|cg10095011|cg10448692|cg10468107|cg10995426|cg11066365|cg11112911|cg11359814|cg11570575|cg11627894|cg11808531|cg12246530|cg12515485|cg13905899|cg13907324|cg14078579|cg15111626|cg15318546|cg15402627|cg15432303|cg15697225|cg16623362|cg16946687|cg17152423|cg17310247|cg17432598|cg17566325|cg18158306|cg18772231|cg18833933|cg18843258|cg18946787|cg19100996|cg19838358|cg19846096|cg19945931|cg19967846|cg20040891|cg20214067|cg20454518|cg20460652|cg20664313|cg20697394|cg20717123|cg20719644|cg20725256|cg21435101|cg22249752|cg22325186|cg22368664|cg23259681|cg23755720|cg23828686|cg24135151|cg24798826|cg25016646|cg25130710|cg25455773|cg25809722|cg25822783|cg26120813|cg27362255|cg27485716|cg27505492|cg27612324|cg27655716
1263	1362	AKNA	primary	TRUE	TRUE	FALSE	FALSE	FALSE	FALSE	.	0.515211	rs10733608	9	117148430	T	G	7	rs10733608+rs2519093+rs2740488+rs12551960+rs13289095+rs686030+rs3780181+rs1571791	16.4461	TRUE	TC	3.15214	FALSE	Total.Cholesterol	6.71093	FALSE	Total.Concentration.of.Lipoprotein.Particles	6.71093	FALSE	Total.Lipids.in.Small.HDL / Glycoprotein.Acetyls	9.76572	FALSE	Total.Lipids.in.Small.HDL / Glycoprotein.Acetyls	2.03743	Phospholipids to total lipids ratio in very small VLDL	5.26021	Glycoprotein.Acetyls / Total.Fatty.Acids	0.00942806	-0.0111351	-0.0236613	3.55879	0	3.05479	3.05479	EUR	TC	9	117148430	139.261	rs10733608	G	T	1315053	0.475863	++++++++-----+---+++-+++-+++-+++-++-++-+-++++-+-++++-+-+-++-+++-++-+--++--++-+++++++++++++---?-+-++--+++++---++++--++-+--++++++-++-+--++-+++-+-+++++++++-+-+++-+++-+++--++---+++-	0.0126803	0.00135049	14.3141	4.85e-15	AKNA(9):intron_variant(3)	.|.|.	known	3.58e-17	0.00992	9:136141870,9:107661742,9:19267440,9:131466489,9:15304782,9:2640759,9:78729213	1.22943	1.27826	yes	0.984251	EUR	HDL,LDL,logTG,nonHDL,TC	EUR:TC:9:117148430:rs10733608	1109:EUR:TC:9:117148430:rs10733608:16.4461169733561:7:rs10733608+rs2519093+rs2740488+rs12551960+rs13289095+rs686030+rs3780181+rs1571791	.	rs10733608	match	rs10733608_G(/T)	TRUE	AKNA	HDL cholesterol|High density lipoprotein|Impedance of arm left|Impedance of arm right|Impedance of leg left|Impedance of leg right|Impedance of whole body|Trunk fat-free mass|Trunk predicted mass	NA	AKNA|COL27A1|DFNB31|ORM2	Alcohol dehydrogenase 4|Argininosuccinate lyase	cg00078025|cg02619205|cg04759982|cg09802380|cg12877860|cg13348059|cg13586926|cg13632058|cg13647978|cg13826055|cg13967908|cg14260530|cg14530184|cg14579546|cg15903421|cg16408565|cg18521771|cg21159778|cg21161568|H3K27ac
1264	2172	RP11-855A2.5-KPNA2	primary	TRUE	TRUE	FALSE	FALSE	FALSE	FALSE	.	0.792263	rs78186330	17	66004715	A	G	13	rs78186330+rs77542162+rs186021206+rs1801689+rs12603290+rs704+rs11657987+rs75910690+rs4485425+rs12945088+rs2270445+rs2288278+rs34460487+rs56336338	16.4425	TRUE	LDL	1.13732	FALSE	Clinical.LDL.Cholesterol	5.40784	FALSE	Triglycerides.in.Small.HDL	5.68104	FALSE	Triglycerides.in.Small.HDL / Alanine	7.07773	FALSE	Triglycerides.in.Small.HDL / Alanine	3.41089	Cholesterol to total lipids ratio in medium HDL	4.43868	Free.Cholesterol.in.Small.HDL / Concentration.of.HDL.Particles	-0.00895474	0.0043902	0.0242079	4.27051	0.273206	1.39668	1.66989	EUR	LDL	17	66004715	94.7992	rs78186330	G	A	1195580	0.207836	-?+--++-++++-+++++-?+--+-++-+++-+++--?-+-+++++???????++++?+++++--+++++++++-+++++---++++++++-+++--+-+++++-+-+--++++--++-+--++--+-+---+-++-+++--+---+++++++++-++--+----+	0.0163391	0.00176585	14.8937	1.28e-15	RP11-855A2.5-KPNA2(1):intergenic_region(1)	RP11-855A2.5:ENST00000580729(dist=12168),KPNA2:ENST00000330459(dist=26920)	known	3.61e-17	-0.0127	17:67081278,17:7069412,17:64210580,17:45650196,17:26694861,17:76387363,17:67668868,17:73767437,17:29397852,17:8219478,17:46661292,17:4685228,17:27645258	1.1957	1.28654	yes	0.996906	EUR	HDL,LDL,logTG,nonHDL,TC	EUR:LDL:17:66004715:rs78186330	1110:EUR:LDL:17:66004715:rs78186330:16.4424927980943:13:rs78186330+rs77542162+rs186021206+rs1801689+rs12603290+rs704+rs11657987+rs75910690+rs4485425+rs12945088+rs2270445+rs2288278+rs34460487+rs56336338	.	rs78186330	match	rs78186330_G(/A)	TRUE	AC145343.2|C17orf58|FBXO36P1|KPNA2|LINC00674	Arm fat mass left|Arm fat mass right|Arm fat percentage left|Arm fat percentage right|Body fat percentage|Body mass index|Eosinophil count|Eosinophil percentage of granulocytes|Eosinophil percentage of white cells|Hand grip strength right|Height|Hip circumference|Leg fat mass left|Leg fat mass right|Leg fat percentage left|Leg fat percentage right|Medication for pain relief, constipation, heartburn: none of the above|Neutrophil percentage of granulocytes|Number of treatments or medications taken|Overall health rating|Pain type experienced in last month: none of the above|Sum eosinophil basophil counts|Taking other prescription medications|Trunk fat mass|Trunk fat percentage|Waist circumference|Weight|Wheeze or whistling in the chest in last year|Whole body fat mass	NA	ARSG|BPTF|BPTF;LOC146880|KPNA2|LINC00674|LRRC37A16P|RP11-147L13.7|RP11-147L13.8|SH3GL1P3	NA	cg02705964|cg04532956|cg04849995|cg07879897|cg08758996|cg10043137|cg10517222|cg10839684|cg11439004|cg11869510|cg12091567|cg12739664|cg13674575|cg16357768|cg17068138|cg18781133|cg19720302|cg20550513|cg20645729|cg20689647|cg22429852|cg22850234|cg25366822|H3K27ac|H3K4me1
1265	1767	HCAR3,HCAR1,RP11-324E6.9	primary	TRUE	TRUE	FALSE	FALSE	FALSE	FALSE	.	0.789556	rs580063	12	123206340	C	T	7	rs580063+rs76895963+rs12303671+rs79395356+rs4149056+rs11045171+rs149793040+rs11113118	16.4101	TRUE	logTG	2.65341	FALSE	Total.Triglycerides	9.035	FALSE	Cholesteryl.Esters.in.Large.HDL	9.035	FALSE	Triglycerides.in.Small.HDL / Monounsaturated.Fatty.Acids	10.1385	FALSE	Triglycerides.in.Small.HDL / Monounsaturated.Fatty.Acids	5.78544	Cholesterol to total lipids ratio in medium VLDL	6.94648	Phospholipids.in.Medium.LDL / Clinical.LDL.Cholesterol	-0.00369999	-0.0119283	-0.0281449	6.38158	0	1.10352	1.10352	EUR	logTG	12	123206340	146.986	rs580063	T	C	1241409	0.21201	---+---+----+---+-?--+-+-++---++--+-------+---+++++--+-+---??+--++------+---+-+--+-++--?+++-+-++--+-------+--+--+--+----+---+++--++--+-+-+-+--++--+--++----+---?---++-+-+-+-++-+	-0.01712	0.00168093	15.5758	2.66e-16	HCAR3(1):upstream_gene_variant(1)|HCAR1(3):downstream_gene_variant(1)intron_variant(1)|RP11-324E6.9(1):downstream_gene_variant(1)	.|.|.|.	known	3.89e-17	0.0125	12:4384844,12:124492610,12:57738600,12:21331549,12:20470199,12:109661672,12:107199142	1.44028	1.3696	yes	0.995971	EUR	HDL,logTG,TC	EUR:logTG:12:123206340:rs580063	1111:EUR:logTG:12:123206340:rs580063:16.4100503986743:7:rs580063+rs76895963+rs12303671+rs79395356+rs4149056+rs11045171+rs149793040+rs11113118	.	rs580063	match	rs580063_T(/C)	TRUE	HCAR1|HCAR2|HCAR3	Hip circumference|Mean platelet volume	NA	ABCB9|ARL6IP4|CDK2AP1|DDX55|DENR|HCAR1|HCAR2|HCAR2;RP11-324E6.6|HCAR3|HCAR3;HCAR2|HCAR3;HCAR2;HCAR1|HCAR3;RP11-324E6.6|HIP1R|RILPL2|RP11-324E6.6|RP11-486O12.2|RP13-942N8.1|TCTN2|VPS37B	NA	cg00357958|cg00376283|cg00609630|cg03328639|cg11938395|cg17346246|cg18578876|cg21167157|cg22192744|cg22842854|cg25930673
1266	504	ANKRD28,RN7SL4P	primary	TRUE	TRUE	FALSE	FALSE	FALSE	FALSE	.	0.324257	rs2455850	3	15782711	C	A	10	rs2455850+rs7634917+rs1154988+rs10049088+rs1516725+rs12485478+rs2240921+rs62271373+rs2290547+rs3732356+rs11706926	16.4089	TRUE	HDL	5.72962	FALSE	HDL.Cholesterol	5.82873	FALSE	Cholesteryl.Esters.in.HDL	5.82873	FALSE	Free.Cholesterol.in.Large.HDL / Free.Cholesterol.in.Very.Large.HDL	6.33234	FALSE	Free.Cholesterol.in.Large.HDL / Free.Cholesterol.in.Very.Large.HDL	2.75475	Phospholipids to total lipids ratio in very small VLDL	4.52183	Apolipoprotein.B / Total.Cholesterol.Minus.HDL.C	0.0018212	-0.0020058	-0.019219	0.099111	0	0.503616	0.503616	EUR	HDL	3	15782711	35.5729	rs2455850	A	C	1212408	0.683983	--++-+++++--++++-+-+-++++++--++--++-+?+++++++++???????+--+?-++-++-+--++-+-++++-+-+++-+-+-++++-+---++++---+++-++--+-----+++++-+--+++-+++++-++--+-+-+-+-+++++++++-++++-+-++-	0.0136177	0.00151429	11.1924	6.42e-12	ANKRD28(15):intron_variant(9)|RN7SL4P(1):downstream_gene_variant(1)	.|.|.|.|.|.	novel	3.9e-17	0.0111	3:50049299,3:135925191,3:156797648,3:185824004,3:12351223,3:52830764,3:150066540,3:47061183,3:119529113,3:36978647	1.13462	1.22682	yes	0.998672	EUR	HDL	EUR:HDL:3:15782711:rs2455850	1112:EUR:HDL:3:15782711:rs2455850:16.4089353929735:10:rs2455850+rs7634917+rs1154988+rs10049088+rs1516725+rs12485478+rs2240921+rs62271373+rs2290547+rs3732356+rs11706926	.	rs2455850	match	rs2455850_A(/C)	TRUE	ANKRD28|BTD	Age completed full time education|Arm fat mass left|Arm fat mass right|Arm fat percentage left|Arm fat percentage right|Body fat percentage|Body mass index|Leg fat mass left|Leg fat mass right|Leg fat percentage left|Leg fat percentage right|Mean platelet volume|Platelet distribution width|Waist circumference|Whole body fat mass	NA	ANKRD28|BTD|COLQ|EAF1	NA	cg02583443|cg09340198|cg10127490|cg11494437|cg12698662|cg13483696|cg15135222|cg16303742|cg17654335|cg19279973|cg21174565|cg22821220|cg25112438|cg25338902|cg25572043|cg27275941|cg27306243|cg27584135|H3K27ac|H3K4me1
1267	1698	RP11-123K3.4,STAC3,R3HDM2	r2 = 0.796 with rs12313762	FALSE	FALSE	FALSE	FALSE	FALSE	FALSE	.	0.797423	rs11172134	12	57645789	A	T	14	rs11172134+rs1169288+rs3184504+rs2250751+rs149871778+rs35882350+rs11057840+rs75667995+rs76895963+rs61177162+rs11175540+rs11114055+rs11066412+rs28461471+rs61754230	16.4089	TRUE	LDL	2.24208	FALSE	Clinical.LDL.Cholesterol	11.0134	TRUE	Cholesteryl.Esters.in.Small.VLDL	11.0134	TRUE	Glycine / Cholesteryl.Esters.in.HDL	16.7243	TRUE	Glycine / Cholesteryl.Esters.in.HDL	5.08873	Triglycerides to total lipids ratio in very large HDL	10.5019	Free.Cholesterol.in.Small.HDL / Concentration.of.HDL.Particles	0.00448982	-0.01515	-0.0389417	8.77127	0	5.71095	5.71095	EUR	LDL	12	57645789	72.1226	rs11172134	T	A	1227822	0.207816	+--+-+++---+-+--+-+++-+-?--+---+--+----++-----+++++----+-++++--+-++--+----+-+-+---+++---++----+-+--+------+-+--------+-+++--+++-+----++-+-+--+--+--+----------+--+-+--	-0.0147456	0.00172701	12.7978	1.59e-13	RP11-123K3.4(1):intron_variant(1)|STAC3(7):upstream_gene_variant(7)|R3HDM2(16):downstream_gene_variant(8)intron_variant(1)	.|.|.|.|.|.|.|.|.|.|.|.|.|.	known	3.9e-17	0.0126	12:121416650,12:111884608,12:51106178,12:9098995,12:623129,12:125316055,12:25409070,12:4384844,12:51779544,12:40586295,12:109169137,12:113218868,12:123856974,12:72179446	1.02782	1.17029	yes	0.989895	EUR	HDL,LDL,logTG,nonHDL	EUR:LDL:12:57645789:rs11172134	1113:EUR:LDL:12:57645789:rs11172134:16.4089353929735:14:rs11172134+rs1169288+rs3184504+rs2250751+rs149871778+rs35882350+rs11057840+rs75667995+rs76895963+rs61177162+rs11175540+rs11114055+rs11066412+rs28461471+rs61754230	.	rs11172134	match	rs11172134_T(/A)	TRUE	R3HDM2|STAC3	Coronary artery disease|HDL cholesterol|High density lipoprotein|log eGFR creatinine|log eGFR creatinine in non diabetics|Platelet count|Self-reported gout|Serum urate|Treatment with allopurinol|Triglycerides|Urate levels in overweight individuals	NA	|-|ARHGEF25|AVIL|MARS|METTL21B|STAT6|TMEM194A|TSFM|XRCC6BP1	Extracellular sulfatase Sulf-2	cg00079477|cg00693253|cg01515074|cg01682504|cg03739480|cg03886558|cg04850731|cg05441768|cg05685435|cg05835276|cg06002516|cg07134316|cg08640498|cg09093210|cg09104660|cg10233454|cg11100309|cg11505661|cg12385849|cg12502577|cg12988522|cg13520394|cg17651972|cg19258868|cg20029881|cg22215815|cg22630748|cg23998391|cg25110782|cg25299319|cg26396455|cg26459339|H3K27ac|H3K4me1
1268	549	ZNF148,SLC12A8	primary	TRUE	TRUE	FALSE	FALSE	FALSE	FALSE	.	0.337118	rs2011442	3	124959834	T	C	12	rs2011442+rs13076933+rs9844432+rs77682405+rs9837622+rs3732359+rs6792725+rs4679881+rs9832727+rs68028452+rs55921103+rs11920311+rs10513801	16.4034	TRUE	TC	2.7482	FALSE	Total.Cholesterol	3.0272	FALSE	Free.Cholesterol.in.Small.LDL	4.34295	FALSE	Free.Cholesterol.in.Small.HDL / Phospholipids.in.Small.HDL	5.59755	FALSE	Free.Cholesterol.in.Small.HDL / Phospholipids.in.Small.HDL	3.49996	Free cholesterol to total lipids ratio in small HDL	4.75455	Free.Cholesterol.in.Small.HDL / Phospholipids.in.Small.HDL	-0.00679319	0.00180003	0.0212238	0.278996	1.31576	1.2546	2.57035	EUR	TC	3	124959834	138.489	rs2011442	C	T	1310140	0.661797	-+++-++++++++-++--+-----+++-+-++-++++--++++-++---+++++++-+-+-+++--+--+++-++++--++--+++++++--++--++++--+++++-+++-+++--+++-+++-+---+-+-++-+++-++--+-+-+++++-+---++++??---++--++++++	0.0123896	0.00143169	12.2752	5.31e-13	ZNF148(11):intron_variant(7)|SLC12A8(18):intron_variant(1)	.|.|.|.|.|.|.	novel	3.95e-17	0.0105	3:12327431,3:58391293,3:132181820,3:32514647,3:119536429,3:24520283,3:160028014,3:142649110,3:122285218,3:69810294,3:129275206,3:185822353	1.05483	1.17996	yes	0.995096	EUR	LDL,TC	EUR:TC:3:124959834:rs2011442	1114:EUR:TC:3:124959834:rs2011442:16.4034029043735:12:rs2011442+rs13076933+rs9844432+rs77682405+rs9837622+rs3732359+rs6792725+rs4679881+rs9832727+rs68028452+rs55921103+rs11920311+rs10513801	.	rs2011442	match	rs2011442_C(/T)	TRUE	ZNF148	NA	NA	HEG1|ZNF148	NA	cg00346434|cg07279442|cg07620562|cg09866143|cg10687936|cg11591485|cg11831006|cg12508343|cg12594244|cg14391622|cg14706455|cg18011163|cg19475194|cg25260865|cg25611254|cg26313511|cg27440834|H3K27ac|H3K4me1
1269	87	C8A-C8B,C8B	r2 = 1 with rs754633424	FALSE	FALSE	FALSE	FALSE	FALSE	FALSE	.	0.999833	rs754633424	1	57390571	T	C	20	rs754633424+rs12740374+rs11591147+rs553427+rs598253+rs557402933+rs186538116+rs10903129+rs114165349+rs2642438+rs2391159+rs191875604+rs41309280+rs267733+rs1689801+rs1497406+rs140266316+rs115292790+rs570553136+rs17853159+rs4390169	16.3605	TRUE	LDL	4.10838	FALSE	Clinical.LDL.Cholesterol	6.94583	FALSE	Cholesteryl.Esters.in.Very.Small.VLDL	6.94583	FALSE	Free.Cholesterol.in.Small.HDL / Total.Lipids.in.IDL	8.34351	FALSE	Free.Cholesterol.in.Small.HDL / Total.Lipids.in.IDL	5.03209	Triglycerides to total lipids ratio in small VLDL	6.13522	Free.Cholesterol.in.Large.VLDL / Cholesterol.in.Very.Large.VLDL	0.00831846	0.120061	0.791311	2.83745	0	1.39768	1.39768	EUR	LDL	1	57390571	83.6697	rs754633424	C	T	422500	0.000226036	?????????????????????????????????????????????????????????????????????????????????????????????????????????????????????????????????+???????????????????-??????+?????????	-0.734975	0.0859012	12.8481	1.42e-13	C8A-C8B(1):intergenic_region(1)|C8B(6):downstream_gene_variant(3)	.|.|.	novel	4.36e-17	-0.572	1:109817590,1:55505647,1:234852760,1:62911341,1:56339701,1:56840574,1:25768937,1:27021913,1:220970028,1:54872512,1:92971951,1:54246772,1:27688814,1:150958836,1:182165484,1:16505320,1:110326545,1:109310728,1:52262405,1:45810865,1:155106054	1.03496	1.28492	yes	0.919514	EUR	LDL,nonHDL,TC	EUR:LDL:1:57390571:rs754633424	1115:EUR:LDL:1:57390571:rs754633424:16.3605135107314:20:rs754633424+rs12740374+rs11591147+rs553427+rs598253+rs557402933+rs186538116+rs10903129+rs114165349+rs2642438+rs2391159+rs191875604+rs41309280+rs267733+rs1689801+rs1497406+rs140266316+rs115292790+rs570553136+rs17853159+rs4390169	rs2	rs754633424	match	rs754633424_C(/T)	TRUE	C8B	NA	NA	NA	NA	NA
1270	1240	RPS20P21,RP11-367E12.4,Y_RNA,TMEM70	r2 = 0.999 with rs4385461	FALSE	FALSE	FALSE	FALSE	FALSE	FALSE	.	0.678607	rs2383922	8	74892520	T	C	9	rs2383922+rs28601761+rs9297994+rs15285+rs4841132+rs1495741+rs2721961+rs9298506+rs1134030+rs900776	16.3565	TRUE	nonHDL	1.52928	FALSE	Total.Cholesterol.Minus.HDL.C	3.58032	FALSE	Citrate	4.59938	FALSE	Concentration.of.Medium.LDL.Particles / Cholesterol.in.Small.VLDL	5.88029	FALSE	Concentration.of.Medium.LDL.Particles / Cholesterol.in.Small.VLDL	3.28992	Phospholipids to total lipids ratio in very large VLDL	3.52991	Total.Cholines / Total.Phospholipids.in.Lipoprotein.Particles	-0.000109489	0.00269872	0.0170681	2.05104	1.01906	1.28091	2.29997	EUR	nonHDL	8	74892520	99.2479	rs2383922	C	T	926568	0.321929	--+---++---+-++-+-+--+---+-+-++---+--+---++--+++-------+--------++-----+-+---+--------++++---++---++-----+--+--+-+--++-----+--+-----+----++-----++-++-+-+---	-0.0162377	0.00174512	14.6498	2.24e-15	RPS20P21(1):upstream_gene_variant(1)|RP11-367E12.4(1):upstream_gene_variant(1)|Y_RNA(809):upstream_gene_variant(1)|TMEM70(7):downstream_gene_variant(3)intron_variant(4)	.|.|.|.|.|.	known	4.4e-17	-0.0126	8:126500031,8:59392324,8:19824667,8:9183596,8:18272881,8:116657911,8:55437524,8:145051484,8:21918089	1.21489	1.28871	yes	0.99475	EUR	LDL,nonHDL,TC	EUR:nonHDL:8:74892520:rs2383922	1116:EUR:nonHDL:8:74892520:rs2383922:16.3565473235138:9:rs2383922+rs28601761+rs9297994+rs15285+rs4841132+rs1495741+rs2721961+rs9298506+rs1134030+rs900776	.	rs2383922	match	rs2383922_C(/T)	TRUE	ELOC|LY96|TMEM70	Taking other prescription medications	NA	LY96|TCEB1|TMEM70|TMEM70;RPS20P21	NA	cg01041367|cg06233122|cg08526319|cg09969748|cg12682382|cg13213009|cg17316966|cg17503786|cg19529842|cg19930420|cg23732024|Percent-splice-in
1271	1000	IGF2R	r2 = 1 with rs78425119	FALSE	FALSE	FALSE	FALSE	FALSE	FALSE	.	0.931626	rs78425119	6	160501825	A	G	9	rs78425119+rs998584+rs9461755+rs9468937+rs672457+rs622871+rs41272086+rs577721086+rs144607208+rs2749005	16.3526	TRUE	logTG	2.43038	FALSE	Total.Triglycerides	17.2793	TRUE	Concentration.of.IDL.Particles	17.2793	TRUE	Cholesteryl.Esters.in.Medium.VLDL / Citrate	22.2809	TRUE	Cholesteryl.Esters.in.Medium.VLDL / Citrate	6.87756	Triglycerides to total lipids ratio in large VLDL	12.4137	Concentration.of.HDL.Particles / Total.Concentration.of.Lipoprotein.Particles	-0.00104457	-0.0122946	-0.0648249	14.849	0	5.00154	5.00154	EUR	logTG	6	160501825	177.091	rs78425119	G	A	1251885	0.0662585	+-+++++-+++--+-+---++++++-++-+++++-+++-++++++--+-+++++-+-++++--+--++---+-++-+-+++-+++-++++++-+-+--++++++++-+++-++++-+++++++++++++-+++++-+++--+++++++++++---+++++++++-+++++++++++	0.0345754	0.00274597	23.3583	4.38e-24	IGF2R(184):upstream_gene_variant(1)intron_variant(1)	.|.	known	4.44e-17	-0.0206	6:43757896,6:32441046,6:31270118,6:139836562,6:31878495,6:161008646,6:127440047,6:32947516,6:52621433	2.17871	1.67842	no	1	NA (not independent)	NA (not independent)	EUR:logTG:6:160501825:rs78425119	1117:EUR:logTG:6:160501825:rs78425119:16.3526170298854:9:rs78425119+rs998584+rs9461755+rs9468937+rs672457+rs622871+rs41272086+rs577721086+rs144607208+rs2749005	.	rs78425119	match	rs78425119_G(/A)	TRUE	IGF2R	Low density lipoprotein|Total cholesterol	3-methylglutarylcarnitine|3-methylglutarylcarnitine (1)|3-methylglutarylcarnitine (2)|Isobutyrylcarnitine|X-11381|X - 11381	IGF2R|MRPL18|TCP1|WTAP	Cation-independent mannose-6-phosphate receptor	cg08795640|cg12754982|cg19566252|cg19802243|cg25919362
1272	2180	ABCA6	r2 = 0.994 with rs7503217	FALSE	FALSE	FALSE	FALSE	FALSE	FALSE	.	0.707392	rs12162136	17	67082266	A	G	0	rs12162136	16.336	TRUE	TC	0.412701	FALSE	Total.Cholesterol	1.74459	FALSE	Acetone	1.8908	FALSE	Glycoprotein.Acetyls / Tyrosine	3.36297	FALSE	Glycoprotein.Acetyls / Tyrosine	1.11099	Cholesteryl esters to total lipids ratio in large LDL	1.83974	Concentration.of.IDL.Particles / Total.Cholesterol.Minus.HDL.C	0.000260337	0.00564982	0.0145648	1.33189	0.146212	1.47217	1.61838	EAS	TC	17	67082266	96.5353	rs12162136	G	A	146492	0.592254	---------------------+---+---++-----+-++--++------+++---------+-------+--+++--------++-	-0.0340664	0.00383063	16.336	4.61e-17	ABCA6(7):intron_variant(3)	.	known	.	.	.	.	.	yes	0.99863	AFR,EAS,EUR	HDL,LDL,logTG,nonHDL,TC	EAS:TC:17:67082266:rs12162136	1118:EAS:TC:17:67082266:rs12162136:16.3359589867133:0:rs12162136	.	rs12162136	match	rs12162136_G(/A)	TRUE	ABCA10|ABCA6	Impedance of arm right	NA	ABCA10|ABCA6|ABCA9	NA	cg22081096|cg22093121
1273	1458	GPAM	r2 = 0.991 with rs2803619	FALSE	FALSE	FALSE	FALSE	FALSE	FALSE	.	0.27505	rs2263608	10	113944940	A	T	0	rs2263608	16.335	TRUE	TC	9.9416	TRUE	Total.Cholesterol	19.6993	TRUE	Free.Cholesterol.in.HDL	25.2222	TRUE	Concentration.of.Large.LDL.Particles / Cholesteryl.Esters.in.IDL	39.1495	TRUE	Concentration.of.Large.LDL.Particles / Cholesteryl.Esters.in.IDL	19.5877	Phospholipids to total lipids ratio in very small VLDL	33.6225	Concentration.of.Small.VLDL.Particles / Concentration.of.VLDL.Particles	-0.0170779	-0.00505552	0.0570131	9.75768	5.52295	13.9272	19.4502	EAS	TC	10	113944940	138.381	rs2263608	T	A	144819	0.735263	-+--------++-----+------++++--------+---+-------++-----+----+-++-----++?-??-+-+-+--+---	-0.038167	0.00429186	16.335	4.62e-17	GPAM(5):upstream_gene_variant(3)intron_variant(2)	.|.|.	known	.	.	.	.	.	yes	0.997278	EAS,EUR,HIS	HDL,LDL,logTG,nonHDL,TC	EAS:TC:10:113944940:rs2263608	1119:EAS:TC:10:113944940:rs2263608:16.3349900490566:0:rs2263608	.	rs2263608	match	rs2263608_T(/A)	TRUE	GPAM	HDL cholesterol|High density lipoprotein|LDL cholesterol|Low density lipoprotein|Plateletcrit|Total cholesterol|Triglycerides	3Lhydroxybutyrate	ACSL5|GPAM	NA	cg02910987|cg25290227|H3K4me1
1274	963	MIR588-RNU6-200P	primary	TRUE	TRUE	FALSE	FALSE	FALSE	FALSE	.	0.815858	rs9388498	6	126873423	T	G	23	rs9388498+rs10455872+rs6689+rs2235215+rs80215559+rs9402685+rs78425119+rs3800461+rs6457374+rs1338667+rs622871+rs9496567+rs2844795+rs148349043+rs62441842+rs35657082+rs4714035+rs1871859+rs3118362+rs6458949+rs11754612+rs9463799+rs35814089+rs181058325	16.3224	TRUE	TC	2.48544	FALSE	Total.Cholesterol	4.75763	FALSE	Triglycerides.in.Medium.LDL	4.75763	FALSE	Triglycerides.in.Medium.LDL / Glucose	7.37105	FALSE	Triglycerides.in.Medium.LDL / Glucose	2.49196	Cholesteryl esters to total lipids ratio in medium HDL	3.64475	Cholesteryl.Esters.in.Medium.HDL / Concentration.of.Medium.HDL.Particles	-0.00313211	0.000995922	0.0221734	2.27219	0	2.61341	2.61341	EUR	TC	6	126873423	132.7	rs9388498	G	T	1304701	0.18864	-?-----+--+++-+-----++-+-+-+---+--+--+-+-+-+--++?+?---+++++++-----+------+-++--++----++-+----?-------++---++++--+-----+-+--+--++++-++---------------+-+----+-++-+-++-+-----+-+---	-0.0157347	0.00181388	12.3306	4.67e-13	MIR588-RNU6-200P(1):intergenic_region(1)	MIR588:ENST00000384900(dist=67564),RNU6-200P:ENST00000364743(dist=38010)	known	4.76e-17	-0.0126	6:161010118,6:32627700,6:16131156,6:25918225,6:135419688,6:160501825,6:34616322,6:31272261,6:116323910,6:31878495,6:100602753,6:30073847,6:161659369,6:139331131,6:27067657,6:37048827,6:151898506,6:28785085,6:53508265,6:35476562,6:52445000,6:101433692,6:25314597	1.06492	1.24879	yes	0.945176	EUR	LDL,TC	EUR:TC:6:126873423:rs9388498	1120:EUR:TC:6:126873423:rs9388498:16.3223930472795:23:rs9388498+rs10455872+rs6689+rs2235215+rs80215559+rs9402685+rs78425119+rs3800461+rs6457374+rs1338667+rs622871+rs9496567+rs2844795+rs148349043+rs62441842+rs35657082+rs4714035+rs1871859+rs3118362+rs6458949+rs11754612+rs9463799+rs35814089+rs181058325	.	rs9388498	match	rs9388498_G(/T)	TRUE	RNU6-200P	Arm fat-free mass left|Arm fat-free mass right|Arm predicted mass left|Arm predicted mass right|Basal metabolic rate|Comparative height size at age 10|Diastolic blood pressure|Forced vital capacity|Forced vital capacity, best measure|Hair or balding pattern: pattern 4|Height|Hematocrit|Hip circumference|Hip circumference adjusted for BMI|Leg fat-free mass left|Leg fat-free mass right|Leg predicted mass left|Leg predicted mass right|No treatment with medication for cholesterol, blood pressure, diabetes, or take exogenous hormones|Self-reported hypertension|Sitting height|Systolic blood pressure|Treatment with amlodipine|Treatment with blood pressure medication|Trunk fat-free mass|Trunk predicted mass|Vascular or heart problems diagnosed by doctor: high blood pressure|Vascular or heart problems diagnosed by doctor: none of the above|Weight|Whole body fat-free mass|Whole body water mass	NA	NA	NA	cg08313539|cg19875578|cg20229609
1275	1513	RP11-702F3.4,RP11-702F3.4-CTD-2589M5.5	r2 = 0.715 with rs61882680	FALSE	FALSE	FALSE	FALSE	FALSE	FALSE	.	0.968544	rs61884130	11	46241757	T	C	13	rs61884130+rs964184+rs174564+rs74612335+rs7930518+rs116987336+rs10832954+rs11549407+rs7106731+rs72997616+rs1661052+rs4639966+rs117777720+rs11226108	16.2798	TRUE	TC	0.493423	FALSE	Total.Cholesterol	1.71573	FALSE	Alanine	1.76557	FALSE	Alanine / Monounsaturated.Fatty.Acids	3.02202	FALSE	Alanine / Monounsaturated.Fatty.Acids	0.863987	Ratio of docosahexaenoic acid to total fatty acids	1.30628	Alanine / Monounsaturated.Fatty.Acids	-0.0298979	0.0253319	0.0420717	1.22231	0.049841	1.25644	1.30628	EUR	TC	11	46241757	66.2546	rs61884130	C	T	1314935	0.0289003	+----+-++--+---+++-----------+-++----++++--+-++-++--+--+----??????+-+-++---+-+--+----++---++-+-+--++++--++++++-++-++--+++-+---++-+-+-+-++-------+++---+-+----+--+---------+--+---	-0.0334178	0.00407283	11.1103	7.76e-12	RP11-702F3.4(1):upstream_gene_variant(1)|RP11-702F3.4-CTD-2589M5.5(1):intergenic_region(1)	.	known	5.25e-17	-0.0293	11:116648917,11:61588305,11:126238633,11:122523596,11:117175658,11:18643559,11:5248004,11:48003392,11:75474195,11:2942593,11:118573519,11:66196384,11:103870755	0.960535	1.14054	yes	0.977383	EUR	HDL,LDL,logTG,nonHDL,TC	EUR:TC:11:46241757:rs61884130	1121:EUR:TC:11:46241757:rs61884130:16.279840696594:13:rs61884130+rs964184+rs174564+rs74612335+rs7930518+rs116987336+rs10832954+rs11549407+rs7106731+rs72997616+rs1661052+rs4639966+rs117777720+rs11226108	.	rs61884130	match	rs61884130_C(/T)	TRUE	RP11-702F3.4	Height|Mean time to correctly identify matches|Suffer from nerves	NA	NR1H3|PHF21A|TF	NA	cg04959790|cg14394264|cg17144547|cg22081008
1276	2079	VMO1,GLTPD2,GLTPD2-PSMB6	MAF<1%	FALSE	FALSE	FALSE	FALSE	FALSE	FALSE	.	0.999767	rs73339979	17	4693902	C	G	0	rs73339979	16.2548	TRUE	TC	0.348131	FALSE	Total.Cholesterol	1.8381	FALSE	Concentration.of.Very.Large.HDL.Particles	2.03746	FALSE	Triglycerides.in.Very.Large.HDL / Triglycerides.in.Large.VLDL	2.39971	FALSE	Triglycerides.in.Very.Large.HDL / Triglycerides.in.Large.VLDL	1.29155	Free cholesterol to total lipids ratio in small HDL	1.76159	Triglycerides.in.Small.HDL / Triglycerides.in.Very.Small.VLDL	-0.0695459	0.0875071	0.349099	1.48997	0.199357	0.362255	0.561612	AdmAFR	TC	17	4693902	13.1927	rs73339979	G	C	90302	0.182488	--?-----++---+----?	-0.0546438	0.00632445	16.2548	5.56e-17	VMO1(4):upstream_gene_variant(4)|GLTPD2(1):downstream_gene_variant(1)|GLTPD2-PSMB6(1):intergenic_region(1)	.|.|.|.|.	known	.	.	.	.	.	yes	0.947772	AFR,EUR	LDL,logTG,nonHDL,TC	AdmAFR:TC:17:4693902:rs73339979	1122:AdmAFR:TC:17:4693902:rs73339979:16.2547537545142:0:rs73339979	.	rs73339979	match	rs73339979_G(/C)	TRUE	VMO1	NA	NA	RNF167	NA	NA
1277	1328	CYLC2-RP11-341A22.1	MAF<1%	FALSE	FALSE	FALSE	FALSE	FALSE	FALSE	.	0.999833	rs746125435	9	105805994	G	T	9	rs746125435+rs2740488+rs686030+rs186793936+rs2519093+rs577703186+rs4741016+rs10733608+rs1412234+rs535372564	16.1759	TRUE	HDL	0.170749	FALSE	HDL.Cholesterol	1.40036	FALSE	Remnant.Cholesterol..Non.HDL..Non.LDL..Cholesterol.	1.40036	FALSE	Omega.6.Fatty.Acids / Total.Lipids.in.Lipoprotein.Particles	1.97226	FALSE	Omega.6.Fatty.Acids / Total.Lipids.in.Lipoprotein.Particles	0.261602	Phospholipids to total lipids ratio in very large HDL	1.21348	Total.Lipids.in.Very.Large.HDL / Concentration.of.Very.Large.HDL.Particles	-0.0404422	0.00832442	0.332517	1.22961	0	0.571891	0.571891	EUR	HDL	9	105805994	122.241	rs746125435	T	G	584065	0.00041605	??+??+????-?????????????-+?????????????????+????????????????????????????+??+??????-??-???????????????????????++?????????+-?????????-????-????????????????--??+??-+??+?????	-0.410586	0.0535541	8.32658	4.71e-09	CYLC2-RP11-341A22.1(1):intergenic_region(1)	CYLC2:ENST00000374798(dist=25224),RP11-341A22.1:ENST00000429577(dist=21704)	novel	6.67e-17	0.346	9:107661742,9:15304782,9:107093784,9:136141870,9:108359753,9:1036132,9:117148430,9:28410683,9:109062494	0.850247	1.18666	yes	0.558763	EUR	HDL	EUR:HDL:9:105805994:rs746125435	1123:EUR:HDL:9:105805994:rs746125435:16.1758741660834:9:rs746125435+rs2740488+rs686030+rs186793936+rs2519093+rs577703186+rs4741016+rs10733608+rs1412234+rs535372564	.	rs746125435	match	rs746125435_T(/G)	TRUE	RP11-341A22.1	NA	NA	NA	NA	NA
1278	795	SGCD	primary	TRUE	TRUE	FALSE	FALSE	FALSE	FALSE	.	0.97853	rs17053386	5	155709100	A	G	10	rs17053386+rs12916+rs12657266+rs116734477+rs6869845+rs11745587+rs3010275+rs11167778+rs139733342+rs13173241+rs10037298	16.1726	TRUE	LDL	0.537052	FALSE	Clinical.LDL.Cholesterol	1.64919	FALSE	Phospholipids.in.Very.Small.VLDL	1.64919	FALSE	Phospholipids.in.Very.Small.VLDL / Creatinine	2.80955	FALSE	Phospholipids.in.Very.Small.VLDL / Creatinine	0.951931	Cholesteryl esters to total lipids ratio in medium HDL	1.27848	Phospholipids.in.Medium.VLDL / Concentration.of.Medium.VLDL.Particles	-0.0259154	-0.0236561	0.0405486	1.11214	0	1.16035	1.16035	EUR	LDL	5	155709100	165.974	rs17053386	G	A	1226599	0.0230683	+-+-+++-+++++++-+++?++++-++--+++++----++---++-+--++-++--+-++-++--++-++??-++++-++++++++-+-+-+++++++--+++--++--+-+-+?+++?+--+----+--++++++++---+-++++-+++-++++++?-++-+++	0.0331219	0.00497884	8.04803	8.95e-09	SGCD(5):intron_variant(1)	.	novel	6.72e-17	-0.0334	5:74656539,5:156396003,5:52095024,5:122833703,5:131796922,5:72014761,5:141888881,5:75241150,5:55861359,5:139567696	0.651747	0.991674	yes	0.942218	EUR,HIS	LDL,TC	EUR:LDL:5:155709100:rs17053386	1124:EUR:LDL:5:155709100:rs17053386:16.1726307269462:10:rs17053386+rs12916+rs12657266+rs116734477+rs6869845+rs11745587+rs3010275+rs11167778+rs139733342+rs13173241+rs10037298	.	rs17053386	match	rs17053386_G(/A)	TRUE	SGCD	NA	NA	HAVCR2	NA	NA
1279	1729	SNORA40,Y_RNA-SNORA40	primary	TRUE	TRUE	FALSE	FALSE	FALSE	FALSE	.	0.697722	rs11114055	12	109169137	C	T	10	rs11114055+rs1169288+rs3184504+rs2250751+rs149871778+rs35882350+rs11057840+rs75667995+rs76895963+rs61177162+rs11175540	16.1707	TRUE	LDL	2.30015	FALSE	Clinical.LDL.Cholesterol	5.5265	FALSE	Free.Cholesterol.in.Very.Small.VLDL	5.5265	FALSE	Phospholipids.in.IDL / Sphingomyelins	6.91583	FALSE	Phospholipids.in.IDL / Sphingomyelins	1.57312	Cholesteryl esters to total lipids ratio in very large HDL	4.08124	Total.Cholines / Concentration.of.HDL.Particles	-0.00652218	0.00478394	0.0205515	3.22635	0	1.38933	1.38933	EUR	LDL	12	109169137	128.376	rs11114055	T	C	1226032	0.311152	++++++-+--+++-+--++?++++++--++++-+++-+++-++++++++-++++--++-++++---+++-+--+-++----++-+-+--+++-++-++-++-+--+++--+++-+--+-+--+++--++-++++-+++++--++++-+++-?-++-+-++++++++	0.0132504	0.00151122	13.454	3.52e-14	SNORA40(25):downstream_gene_variant(2)|Y_RNA-SNORA40(1):intergenic_region(1)	.|.	known	6.75e-17	-0.011	12:121416650,12:111884608,12:51106178,12:9098995,12:623129,12:125316055,12:25409070,12:4384844,12:51779544,12:40586295	1.09706	1.20458	yes	0.991975	EUR	HDL,LDL,logTG,nonHDL,TC	EUR:LDL:12:109169137:rs11114055	1125:EUR:LDL:12:109169137:rs11114055:16.170696227169:10:rs11114055+rs1169288+rs3184504+rs2250751+rs149871778+rs35882350+rs11057840+rs75667995+rs76895963+rs61177162+rs11175540	.	rs11114055	match	rs11114055_T(/C)	TRUE	CORO1C|SNORA40|SSH1|Y_RNA	NA	Cholesterol esters in medium HDL|Total cholesterol in medium HDL	CORO1C|ISCU|RP11-689B22.2|SELPLG|SSH1	NA	cg00084094|cg00849642|cg01389506|cg03016991|cg03868278|cg04584872|cg05233670|cg09182455|cg09319061|cg09601505|cg09679862|cg10653163|cg11747499|cg12492906|cg12610312|cg12998434|cg13033858|cg13208413|cg17635080|cg18037808|cg20487932|cg21011570|cg22522688|cg22852191|cg23126152|cg23816140|cg24698536|cg25149927|cg25632883|cg25764595|cg26945978|cg27553890|ch.3.69086826R|H3K27ac|H3K4me1|Percent-splice-in
1280	82	RP11-90C4.3-RP1-158P9.1	lead SNP monomorphic	FALSE	FALSE	FALSE	FALSE	FALSE	FALSE	.	1	rs553729354	1	56429160	A	G	2	rs553729354+rs28362286+rs12740374	16.1694	TRUE	LDL	.	.	.	.	.	.	.	.	.	.	.	.	.	.	.	.	.	.	.	.	.	.	.	AdmAFR	LDL	1	56429160	81.9832	rs553729354	G	A	87193	0.00135905	--?-???+?-?--?--	-1.05328	0.0828656	34.3455	4.51e-35	RP11-90C4.3-RP1-158P9.1(1):intergenic_region(1)	RP11-90C4.3:ENST00000455010(dist=13368),RP1-158P9.1:ENST00000435828(dist=182233)	known	6.77e-17	0.5	1:55529215,1:109817590	2.24421	2.10656	no	.	NA (not independent)	NA (not independent)	AdmAFR:LDL:1:56429160:rs553729354	1126:AdmAFR:LDL:1:56429160:rs553729354:16.1694113313149:2:rs553729354+rs28362286+rs12740374	.	rs553729354	match	rs553729354_G(/A)	TRUE	LINC01755	NA	NA	NA	NA	NA
1281	2259	AC011498.1,HDGFRP2	primary	TRUE	TRUE	FALSE	FALSE	FALSE	FALSE	.	0.381823	rs34054295	19	4478062	G	A	16	rs34054295+rs7412+rs73015024+rs58542926+rs7255743+rs516246+rs62116778+rs75916629+rs35081008+rs12720359+rs142385484+rs1640269+rs1645788+rs3764613+rs753931089+rs62116988+rs571497	16.1681	TRUE	TC	3.21264	FALSE	Total.Cholesterol	4.71733	FALSE	Concentration.of.Large.LDL.Particles	4.71733	FALSE	Concentration.of.Large.LDL.Particles / Creatinine	6.45034	FALSE	Concentration.of.Large.LDL.Particles / Creatinine	1.10512	Phospholipids to total lipids ratio in small HDL	3.32461	Apolipoprotein.A1 / Total.Concentration.of.Lipoprotein.Particles	-0.00100089	0.0059299	0.0172209	1.50469	0	1.73301	1.73301	EUR	TC	19	4478062	15.1336	rs34054295	A	G	1263644	0.616484	-------+-+----?-+--++-?-+---+---+--+--?+-+-++++???????-+-+?-????---++---++--+-+----+-+--++?--?+----+++----+----+-++---+-----?--+--+------++-+--+---+-+--+--+-+--+--+-+----++--+--	-0.0125902	0.00141357	12.9579	1.1e-13	AC011498.1(1):intron_variant(1)|HDGFRP2(11):intron_variant(6)	.|.|.|.|.|.|.	known	6.79e-17	-0.0102	19:45412079,19:11197598,19:19379549,19:46018119,19:49206172,19:44894070,19:20213781,19:58662235,19:10464138,19:50016759,19:2793194,19:54808174,19:46896217,19:12295949,19:44296689,19:7827830	1.13056	1.23433	yes	0.992997	EUR	HDL,LDL,logTG,nonHDL,TC	EUR:TC:19:4478062:rs34054295	1127:EUR:TC:19:4478062:rs34054295:16.1681302257195:16:rs34054295+rs7412+rs73015024+rs58542926+rs7255743+rs516246+rs62116778+rs75916629+rs35081008+rs12720359+rs142385484+rs1640269+rs1645788+rs3764613+rs753931089+rs62116988+rs571497	.	rs34054295	match	rs34054295_A(/G)	TRUE	CTB-50L17.10	High light scatter percentage of red cells|High light scatter reticulocyte count|Immature fraction of reticulocytes|Mean corpuscular hemoglobin|Mean corpuscular hemoglobin concentration|Mean corpuscular volume|Self-reported ear or vestibular disorder	NA	AC007292.6|AK1|CHAF1A|CHAF1A;UBXN6;MIR4746;CTB-50L17.7|CTB-50L17.9|DNAJA4|HDGFRP2|PLIN4|PLIN5;CTB-50L17.14|RHBDD1|UBXN6|UBXN6;CTB-50L17.9|UBXN6;LOC100130930|ZER1	NA	cg00423487|cg01971089|cg02839351|cg05517572|cg08068407|cg08271745|cg08312149|cg10012059|cg11533159|cg11592634|cg14227460|cg14263858|cg14917846|cg14950321|cg19058865|cg19300502|cg21934504|cg22932336|cg22943607|cg24015747|cg24084706|cg24294041
1282	218	.	model contains colinear SNP	FALSE	FALSE	FALSE	FALSE	FALSE	FALSE	.	.	rs2642438	1	220970028	G	A	5	rs2642438+rs646776+rs185180972+rs146230035+rs486142+rs10889348	16.1624	TRUE	TC	.	TRUE	.	.	TRUE	.	.	TRUE	.	.	TRUE	.	.	.	.	.	.	.	.	.	.	.	.	EAS	TC	1	220970028	244.813	rs2642438	A	G	143598	0.824381	-+++++++++--+++++-++-+++---++-++++-+++-++++++++++-++++++-+++++++++?+-+++--+--++-+++++++	0.0442531	0.00507076	15.7617	1.73e-16	MARC1(7):missense_variant(2)upstream_gene_variant(3)non_coding_transcript_exon_variant(1)	.|.|.	known	6.88e-17	0.0391	1:109818530,1:55598026,1:56180613,1:234848609,1:63078222	1.08789	1.13179	yes	1	AFR,EAS,EUR	HDL,LDL,logTG,nonHDL,TC	EAS:TC:1:220970028:rs2642438	1128:EAS:TC:1:220970028:rs2642438:16.1624115617645:5:rs2642438+rs646776+rs185180972+rs146230035+rs486142+rs10889348	.	rs2642438	match	rs2642438_A(/G)	TRUE	MARC1	Cholesterol|Cholesterol ldl|Cholesterol total|DPA 22:5n3|Granulocyte count|Granulocyte percentage of myeloid white cells|High density lipoprotein|LDL cholesterol|LDL cholesterol levels|Low density lipoprotein|Monocyte percentage of white cells|Neutrophil count|Neutrophil percentage of white cells|Plasma docosapentaenoic acid levels|Sum basophil neutrophil counts|Sum neutrophil eosinophil counts|Total cholesterol|Total cholesterol levels|Triglycerides	NA	C1orf115|RP11-295M18.2	NA	cg00892096|cg06225634|cg07568307|cg07722657|cg07903237|cg09023136|cg15730491|cg16008148|cg16137147|cg18023943|cg19306970|cg21282663|cg21395577|cg23603194|cg24658517|cg25464265|cg26047066|cg26220673
1283	1901	GALK2	r2 = 0.854 with rs2413926	FALSE	FALSE	FALSE	FALSE	FALSE	FALSE	.	0.636736	rs55979115	15	49527624	C	T	4	rs55979115+rs261342+rs72749502+rs62011285+rs79391862	16.1506	TRUE	nonHDL	0.283754	FALSE	Total.Cholesterol.Minus.HDL.C	3.513	FALSE	Phospholipids.in.Medium.HDL	3.513	FALSE	Concentration.of.Large.HDL.Particles / Cholesteryl.Esters.in.Very.Large.HDL	3.86961	FALSE	Concentration.of.Large.HDL.Particles / Cholesteryl.Esters.in.Very.Large.HDL	1.87056	Phospholipids to total lipids ratio in medium LDL	2.79047	Apolipoprotein.B / Total.Lipids.in.Lipoprotein.Particles	0.00493946	-0.00274042	-0.0157205	3.22925	0	0.356607	0.356607	EUR	nonHDL	15	49527624	69.4648	rs55979115	T	C	914123	0.361549	----+--+--++-++------+-----+--?---+----+++----++----+---++++-+--------++-+------+---+++-+++---------------------+++----+-+-+---------+--+-----??-++---------	-0.0154248	0.00172048	13.6573	2.2e-14	GALK2(202):upstream_gene_variant(1)intron_variant(16)	.|.|.|.|.|.|.|.|.|.|.|.|.|.|.|.	novel	7.07e-17	0.0123	15:58731153,15:57297078,15:63791063,15:53739426	1.14608	1.25405	yes	0.989611	EUR	LDL,nonHDL,TC	EUR:nonHDL:15:49527624:rs55979115	1129:EUR:nonHDL:15:49527624:rs55979115:16.1505805862031:4:rs55979115+rs261342+rs72749502+rs62011285+rs79391862	.	rs55979115	match	rs55979115_T(/C)	TRUE	COPS2|FAM227B|GALK2|SECISBP2L	NA	NA	DTWD1|FAM227B|GALK2|GALK2;C15orf33|GALK2;COPS2|GALK2;FAM227B|GALK2;NDUFAF4P1;FAM227B|RP11-295H24.3|SECISBP2L	Fibroblast growth factor 7	cg02606218|cg03981793|cg06104007|cg07146507|cg08036668|cg08060515|cg08197226|cg10858677|cg11748880|cg12131419|cg19135536|cg20310749|cg20860806|cg23504246|H3K27ac|H3K4me1|Percent-splice-in
1284	56	NDC1	r2 = 1 with rs191875604	FALSE	FALSE	FALSE	FALSE	FALSE	FALSE	.	0.999995	rs191875604	1	54246772	C	T	12	rs191875604+rs12740374+rs11591147+rs11207980+rs2587534+rs35148262+rs2642438+rs557402933+rs186538116+rs4970705+rs114165349+rs7551124+rs1497406	16.1481	TRUE	TC	0.530818	FALSE	Total.Cholesterol	1.25542	FALSE	Acetoacetate	1.25542	FALSE	Cholesteryl.Esters.in.Medium.LDL / Concentration.of.Medium.LDL.Particles	1.64861	FALSE	Cholesteryl.Esters.in.Medium.LDL / Concentration.of.Medium.LDL.Particles	0.593084	Free cholesterol to total lipids ratio in chylomicrons and extremely large VLDL	1.1564	Cholesteryl.Esters.in.Medium.LDL / Concentration.of.Medium.LDL.Particles	-0.934609	-0.481895	2.27218	0.7246	0	0.393195	0.393195	EUR	TC	1	54246772	78.2367	rs191875604	T	C	958271	0.00238607	??------??-???+??+-?????+??--+??????+????+?-?-----------?--???????-?++??-????+?-???--?++?++??+-???????+-?+++-+-?+-?---?-????+--??????????-+??+?-????+?-????-???+++?????+??????-?-	-0.167894	0.0167855	16.1359	7.31e-17	NDC1(5):intron_variant(4)	.|.|.|.	novel	7.11e-17	0.11	1:109817590,1:55505647,1:62992749,1:234849339,1:25766623,1:220970028,1:56339701,1:56840574,1:92971828,1:27021913,1:54872512,1:23785760,1:16505320	1.41361	1.52631	yes	0.354459	EUR	LDL,nonHDL,TC	EUR:TC:1:54246772:rs191875604	1130:EUR:TC:1:54246772:rs191875604:16.1481303992702:12:rs191875604+rs12740374+rs11591147+rs11207980+rs2587534+rs35148262+rs2642438+rs557402933+rs186538116+rs4970705+rs114165349+rs7551124+rs1497406	rs2	rs191875604	match	rs191875604_T(/C)	TRUE	NDC1	NA	18:2 linoleic acid (LA)|ApoB|Cholesterol esters in large LDL|Cholesterol esters in medium LDL|Concentration of IDL particles|Concentration of large LDL particles|Concentration of medium LDL particles|Concentration of small LDL particles|Concentration of very small VLDL particles|Esterified cholesterol|Free cholesterol|Free cholesterol in IDL|Free cholesterol in large LDL|Phospholipids in IDL|Phospholipids in large LDL|Phospholipids in medium LDL|Phospholipids in very small VLDL|Serum total cholesterol|Total cholesterol in IDL|Total cholesterol in large LDL|Total cholesterol in LDL|Total cholesterol in medium LDL|Total cholesterol in small LDL|Total cholesterol in small VLDL|Total lipids in IDL|Total lipids in large LDL|Total lipids in medium LDL|Total lipids in small LDL|Total lipids in very small VLDL|Triglycerides in IDL	NA	NA	NA
1285	310	AC096570.1-RN7SKP27	r2 = 1 with rs541138574	FALSE	FALSE	FALSE	FALSE	FALSE	FALSE	.	0.99931	rs541138574	2	22812173	T	C	21	rs541138574+rs934197+rs4299376+rs1260326+rs150474434+rs17050272+rs10184673+rs4671050+rs12693968+rs140879085+rs79279183+rs1375131+rs1992172+rs1250259+rs191450029+rs6431630+rs141647229+rs12614487+rs10185855+rs3820897+rs12712955+rs954680	16.1361	TRUE	LDL	1.49041	FALSE	Clinical.LDL.Cholesterol	1.64229	FALSE	Free.Cholesterol.in.Large.LDL	1.91992	FALSE	Phospholipids.in.Large.LDL / Polyunsaturated.Fatty.Acids	3.36556	FALSE	Phospholipids.in.Large.LDL / Polyunsaturated.Fatty.Acids	1.4769	Phospholipids to total lipids ratio in medium VLDL	2.29434	Polyunsaturated.Fatty.Acids / Total.Free.Cholesterol	-0.000165218	-0.118899	-0.262202	0.151883	0.277622	1.44565	1.72327	EUR	LDL	2	22812173	43.2498	rs541138574	C	T	765919	0.000742898	-?+-+-????+???+?+++??+?--?????-??+????+++-+-???????????-+??????????++-???+??+++?+?+??????-++-??-???+++-???????++-+?????+??+?+??+--??-?+++?--????????++++-+??+-??+??+++	0.260383	0.0329996	11.0388	9.14e-12	AC096570.1-RN7SKP27(1):intergenic_region(1)	AC096570.1:ENST00000433429(dist=51013),RN7SKP27:ENST00000410684(dist=272251)	known	7.31e-17	0.218	2:21267461,2:44072576,2:27730940,2:118845121,2:121306440,2:169827796,2:62988169,2:203302627,2:44663302,2:20370641,2:135954797,2:109093836,2:216300482,2:21942500,2:234677386,2:43473222,2:158434569,2:101642260,2:3642361,2:46166321,2:64913045	0.899935	1.19442	yes	0.85844	AFR,EAS,EUR	LDL,nonHDL,TC	EUR:LDL:2:22812173:rs541138574	1131:EUR:LDL:2:22812173:rs541138574:16.1360826230421:21:rs541138574+rs934197+rs4299376+rs1260326+rs150474434+rs17050272+rs10184673+rs4671050+rs12693968+rs140879085+rs79279183+rs1375131+rs1992172+rs1250259+rs191450029+rs6431630+rs141647229+rs12614487+rs10185855+rs3820897+rs12712955+rs954680	.	rs541138574	match	rs541138574_C(/T)	TRUE	LINC01884	NA	NA	NA	NA	NA
1286	2428	CTD-2571L23.8,RN7SL322P-CTD-2571L23.8	primary	TRUE	TRUE	FALSE	FALSE	FALSE	FALSE	.	0.13242	rs3112494	19	48105826	T	C	11	rs3112494+rs429358+rs116843064+rs367070+rs56322906+rs34514836+rs4805881+rs28873836+rs12609461+rs12975319+rs2289863+rs112659531	16.1361	TRUE	HDL	1.03992	FALSE	HDL.Cholesterol	3.21842	FALSE	Glycine	4.76018	FALSE	Triglycerides.in.LDL / Remnant.Cholesterol..Non.HDL..Non.LDL..Cholesterol.	4.93456	FALSE	Triglycerides.in.LDL / Remnant.Cholesterol..Non.HDL..Non.LDL..Cholesterol.	3.51464	Cholesterol to total lipids ratio in small LDL	4.06838	Concentration.of.Small.VLDL.Particles / Concentration.of.Medium.VLDL.Particles	0.00640703	-0.00328922	-0.0246059	2.1785	1.54176	0.174387	1.71615	EUR	HDL	19	48105826	75.0739	rs3112494	C	T	1244342	0.866912	-++++---++++-+---+++--+-+++---++-+++++++-+++++++++-+++-++++-+-+-+--+++--+++++-++-+++++++++-+++--+---++++-+++-+-+++++-++-+++--+++---++-++++------+++--+-++-++-++++++--+---+	0.017953	0.00203167	10.8321	1.47e-11	CTD-2571L23.8(1):upstream_gene_variant(1)|RN7SL322P-CTD-2571L23.8(1):intergenic_region(1)	.	known	7.31e-17	0.0148	19:45411941,19:8429323,19:54800500,19:11346155,19:46385438,19:33896432,19:52314655,19:47581464,19:3414088,19:4028783,19:7238475	1.11586	1.21304	yes	0.995086	EUR	HDL,logTG	EUR:HDL:19:48105826:rs3112494	1132:EUR:HDL:19:48105826:rs3112494:16.1360826230421:11:rs3112494+rs429358+rs116843064+rs367070+rs56322906+rs34514836+rs4805881+rs28873836+rs12609461+rs12975319+rs2289863+rs112659531	.	rs3112494	match	rs3112494_C(/T)	TRUE	CTD-2571L23.8|GLTSCR1	HDL cholesterol|High density lipoprotein	NA	ALPL|C5AR1|CCDC9|CTD-3023J11.2|GLTSCR1|GLTSCR2|KPTN|NAPA|NAPA;NAPA-AS1|PRR24|SGK1	NA	cg02022494|cg02169973|cg04156607|cg06397322|cg07927755|cg09554099|cg12237140|cg12489353|cg14539461|cg15476723|cg17515480|cg18655633|cg19327213|cg20242379|cg20673321|cg22341310|cg22538557|cg27346882|H3K27ac|H3K4me1
1287	2069	VPS53	r2 = 1 with rs11870735	FALSE	FALSE	FALSE	FALSE	FALSE	FALSE	.	0.819098	rs11870735	17	481604	T	C	10	rs11870735+rs72836561+rs2376583+rs881844+rs34931250+rs200576810+rs3803800+rs4264433+rs115271198+rs72828813+rs28583584	16.1215	TRUE	HDL	1.99761	FALSE	HDL.Cholesterol	2.43028	FALSE	Sphingomyelins	2.43028	FALSE	Sphingomyelins / Average.Diameter.for.VLDL.Particles	2.74404	FALSE	Sphingomyelins / Average.Diameter.for.VLDL.Particles	0.543117	Free cholesterol to total lipids ratio in medium HDL	1.62927	Phospholipids.in.Medium.VLDL / Cholesteryl.Esters.in.Very.Large.VLDL	0.00276437	-0.00293697	-0.0132731	0.432677	0	0.313753	0.313753	EUR	HDL	17	481604	1.97309	rs11870735	C	T	1243649	0.176483	++-+----+--+-++-+---?+-++--++-++--+--+----+---++-+-----++--+--++-+-++--+-+-+++----------------+-------+-+---+--+-+-++-+-+----++-+-+-++---++-++++-+---+-+-+---++---+---+---	-0.0156151	0.00181389	10.3172	4.82e-11	VPS53(21):intron_variant(9)	.|.|.|.|.|.|.|.	known	7.56e-17	-0.0133	17:41926126,17:76402105,17:37810218,17:66879927,17:41166479,17:7462969,17:45737275,17:46319476,17:42984085,17:17483297	1.06263	1.17407	yes	0.997391	EUR	HDL,logTG	EUR:HDL:17:481604:rs11870735	1133:EUR:HDL:17:481604:rs11870735:16.1214782044988:10:rs11870735+rs72836561+rs2376583+rs881844+rs34931250+rs200576810+rs3803800+rs4264433+rs115271198+rs72828813+rs28583584	.	rs11870735	match	rs11870735_C(/T)	TRUE	VPS53	NA	NA	AC087392.1;RP11-676J12.4|C17orf97|C17orf97;AC108004.3|DBIL5P|FAM101B|FAM57A|GEMIN4|GEMIN4;DBIL5P|GLOD4|RP5-1029F21.3|RPS4XP17|VPS53|VPS53;RP5-1029F21.2|VPS53;RP5-1029F21.3	NA	cg00758533|cg01214346|cg01799818|cg02084467|cg02666820|cg02938172|cg03162032|cg04370829|cg06217071|cg06765373|cg06871344|cg08489349|cg08881796|cg09006420|cg10981541|cg11070818|cg11128254|cg12384639|cg12417689|cg12732883|cg13073302|cg13396713|cg13583272|cg13951796|cg14375496|cg15137213|cg15660573|cg17267398|cg17334389|cg17560598|cg18317439|cg18404811|cg19755813|cg20761395|cg21090866|cg25186143|cg25433496|cg26034341|H3K27ac|H3K4me1
1288	592	DGKG,ETV5	primary	TRUE	TRUE	FALSE	FALSE	FALSE	FALSE	.	0.863429	rs10513801	3	185822353	G	T	11	rs10513801+rs13076933+rs9844432+rs77682405+rs9837622+rs3732359+rs6792725+rs4679881+rs9832727+rs68028452+rs55921103+rs11920311	16.1024	TRUE	TC	1.65644	FALSE	Total.Cholesterol	8.0681	FALSE	Cholesteryl.Esters.in.Very.Large.HDL	8.0681	FALSE	Triglycerides.in.Small.HDL / Monounsaturated.Fatty.Acids	14.8294	TRUE	Triglycerides.in.Small.HDL / Monounsaturated.Fatty.Acids	4.79811	Free cholesterol to total lipids ratio in small HDL	12.0593	Triglycerides.in.Small.HDL / Monounsaturated.Fatty.Acids	-0.0200344	0.00558361	0.0482507	6.41167	0	6.7613	6.7613	EUR	TC	3	185822353	202.124	rs10513801	T	G	1319145	0.132764	---++--++--+----+--+?-+-----+--+---+-+++-+---+---------+-+-----+-+-----++---+--+-+----+-+--++-----++--+-++--------+--++--+------+---+-------+--++------+++-+----+--------+-------	-0.0177327	0.00198293	13.0567	8.78e-14	DGKG(12):downstream_gene_variant(1)|ETV5(21):downstream_gene_variant(2)intron_variant(9)	.|.|.|.|.|.|.	known	7.9e-17	0.0144	3:12327431,3:58391293,3:132181820,3:32514647,3:119536429,3:24520283,3:160028014,3:142649110,3:122285218,3:69810294,3:129275206	1.14395	1.23144	yes	0.995033	EUR	HDL,TC	EUR:TC:3:185822353:rs10513801	1134:EUR:TC:3:185822353:rs10513801:16.1023729087096:11:rs10513801+rs13076933+rs9844432+rs77682405+rs9837622+rs3732359+rs6792725+rs4679881+rs9832727+rs68028452+rs55921103+rs11920311	.	rs10513801	match	rs10513801_T(/G)	TRUE	ETV5	Age at menarche|Arm fat-free mass left|Arm fat-free mass right|Arm fat mass left|Arm fat mass right|Arm fat percentage left|Arm fat percentage right|Arm predicted mass left|Arm predicted mass right|Basal metabolic rate|Body fat percentage|Body mass index|Body mass index adjusted for physical activity|Body mass index adjusted for smoking|Body mass index adjusted for smoking in females|Body mass index ajusted for physical activity in females|Body mass index in female non-smokers|Body mass index in females|Body mass index in females greater than 50 years of age|Body mass index in females less than or equal to 50 years of age|Body mass index in males|Body mass index in males greater than 50 years of age|Body mass index in non-smokers|Body mass index in physically active females|Body mass index in physically active indivdiuals|Body mass index in smokers|Body mass index tails|Glomerular filtration rate in non diabetics creatinine|Hip circumference|Hip circumference in females|Impedance of arm left|Impedance of arm right|Impedance of leg left|Impedance of leg right|Impedance of whole body|Leg fat-free mass left|Leg fat-free mass right|Leg fat mass left|Leg fat mass right|Leg fat percentage left|Leg predicted mass left|Leg predicted mass right|log eGFR creatinine|log eGFR creatinine in non diabetics|mDC:%32+; mDC subset (CD32+)|Obesity class 1|Obesity class 2|Overweight|Trunk fat-free mass|Trunk fat mass|Trunk predicted mass|Waist circumference|Waist circumference in females|Weight|Weight in females|Whole body fat-free mass|Whole body fat mass|Whole body water mass	NA	ETV5	NA	cg00760338|cg01401037|cg01519765|cg04400533|cg07803284|cg12121643|cg13888387|cg18172135|cg22804499|H3K27ac|H3K4me1
1289	1040	TMEM106B,TMEM106B-VWDE	primary	TRUE	TRUE	FALSE	FALSE	FALSE	FALSE	.	0.584382	rs1990622	7	12283787	G	A	10	rs1990622+rs55747707+rs11762784+rs79949326+rs10242866+rs34409228+rs7794796+rs1534696+rs12533197+rs876039+rs138994411	16.0996	TRUE	HDL	0.890909	FALSE	HDL.Cholesterol	1.74395	FALSE	Leucine	1.74395	FALSE	Lactate / Leucine	2.70208	FALSE	Lactate / Leucine	0.869359	Cholesterol to total lipids ratio in medium LDL	1.05838	Free.Cholesterol.in.IDL / Phospholipids.in.IDL	0.00351271	0.00138276	-0.00942436	0.853038	0	0.958137	0.958137	EUR	HDL	7	12283787	22.5297	rs1990622	A	G	1239038	0.411432	++---+----------+++-+------+----------+--++--+-+--------+---++--+------------+++++-+---+-++++---------------+-----+++-++---+--+----+---+---+-++-++-+-+-++-----+----+----++	-0.0124601	0.00141193	10.8053	1.57e-11	TMEM106B(8):downstream_gene_variant(1)|TMEM106B-VWDE(1):intergenic_region(1)	.	known	7.95e-17	-0.0102	7:73037366,7:130424646,7:6461310,7:17920613,7:1102674,7:150540196,7:26397239,7:36192606,7:50308811,7:38265179	1.11557	1.22158	yes	0.995169	EUR	HDL,logTG	EUR:HDL:7:12283787:rs1990622	1135:EUR:HDL:7:12283787:rs1990622:16.0996328713435:10:rs1990622+rs55747707+rs11762784+rs79949326+rs10242866+rs34409228+rs7794796+rs1534696+rs12533197+rs876039+rs138994411	.	rs1990622	match	rs1990622_A(/G)	TRUE	TMEM106B	Coronary artery disease|Frequency of depressed mood in last 2 weeks|Frequency of tenseness or restlessness in last 2 weeks|Frontotemporal lobar degeneration with TDP 43 inclusions|Frontotemporal lobar degeneration with TDP 43 inclusions GRN mutation carriers|Frontotemporal lobar degeneration with TDP 43 inclusions GRN mutation negative|Height|Impedance of arm right|Irritability|Loneliness, isolation|Miserableness|Mood swings|Neuroticism score|Number of self-reported non-cancer illnesses|Seen a psychiatrist for nerves, anxiety, tension or depression|Seen doctor for nerves, anxiety, tension or depression|Self-reported depression|Tense or highly strung|TMEM106B gene expression	NA	ARL4A|FLJ11273|TMEM106B|VWDE	NA	cg01643690|cg02853428|cg03579179|cg04557057|cg06484146|cg07016094|cg07365127|cg08203460|cg09557034|cg09613507|cg10578991|cg15090509|cg15443166|cg16204818|cg16686826|cg17002719|cg19397885|cg19800032|cg20607287|cg21238440|cg22352772|cg23422036|cg24676244|cg25256067|H3K27ac|H3K4me1|Percent-splice-in
1290	1675	LRRK2,AC079630.4	r2 = 1 with rs11175540	FALSE	FALSE	FALSE	FALSE	FALSE	FALSE	.	0.930226	rs11175540	12	40586295	A	T	16	rs11175540+rs1169288+rs3184504+rs4883201+rs28866344+rs76895963+rs888192+rs921919+rs111299924+rs75667995+rs10876171+rs35882350+rs10843390+rs75588192+rs11066412+rs2516079+rs61754230	16.0894	TRUE	TC	3.9126	FALSE	Total.Cholesterol	4.39276	FALSE	Cholesteryl.Esters.in.Medium.VLDL	4.39276	FALSE	Phospholipids.in.Small.VLDL / Free.Cholesterol.in.Medium.VLDL	5.19806	FALSE	Phospholipids.in.Small.VLDL / Free.Cholesterol.in.Medium.VLDL	1.35522	Phospholipids to total lipids ratio in large HDL	2.73603	Triglycerides.in.Small.HDL / Concentration.of.Small.VLDL.Particles	-0.00027551	-0.0198578	-0.0332619	0.48016	0	0.805304	0.805304	EUR	TC	12	40586295	55.4472	rs11175540	T	A	1289501	0.0661585	+++++++++?+--++-++++-+++-++-++-+-+-+++++++++++-???????++++?+--+---+++++---+++++-++-++++-++++---+++-+-++----+++++-++-+-+-+--++-+++-+++--++-++-++-+-++++-++++++++-++++++-+++++++--+	0.0232318	0.00274118	11.8041	1.57e-12	LRRK2(67):upstream_gene_variant(1)|AC079630.4(1):intron_variant(1)	.|.	known	8.14e-17	-0.0199	12:121416650,12:111884608,12:9082581,12:123885484,12:4384844,12:109995097,12:125265201,12:51120202,12:25409070,12:51793821,12:623129,12:29496991,12:133048600,12:113218868,12:120859188,12:72179446	1.03355	1.16743	yes	0.991136	EUR	LDL,nonHDL,TC	EUR:TC:12:40586295:rs11175540	1136:EUR:TC:12:40586295:rs11175540:16.0893755951108:16:rs11175540+rs1169288+rs3184504+rs4883201+rs28866344+rs76895963+rs888192+rs921919+rs111299924+rs75667995+rs10876171+rs35882350+rs10843390+rs75588192+rs11066412+rs2516079+rs61754230	.	rs11175540	match	rs11175540_T(/A)	TRUE	AC079630.2|AC079630.4|LRRK2|RP11-476D10.1|SLC2A13	NA	NA	LRRK2	NA	cg01603095|cg25382486|H3K27ac|H3K4me1
1291	2422	PPP5C	r2 = 1 with rs62136101	FALSE	FALSE	FALSE	FALSE	FALSE	FALSE	.	0.691187	rs12459222	19	46859301	C	G	18	rs12459222+rs483082+rs116843064+rs58542926+rs4804414+rs838133+rs58895965+rs75916629+rs7251733+rs145464906+rs141226346+rs350885+rs35502362+rs113886122+rs7256564+rs35538872+rs11672003+rs62129968+rs1966500	16.0752	TRUE	logTG	1.63959	FALSE	Total.Triglycerides	2.5557	FALSE	Cholesteryl.Esters.in.Large.VLDL	2.5557	FALSE	Total.Lipids.in.Small.VLDL / Glycoprotein.Acetyls	4.43772	FALSE	Total.Lipids.in.Small.VLDL / Glycoprotein.Acetyls	1.002	Cholesteryl esters to total lipids ratio in large LDL	2.05734	Phosphatidylcholines / Free.Cholesterol.in.HDL	0.00520217	-0.00451195	-0.0141514	0.91611	0	1.88202	1.88202	EUR	logTG	19	46859301	72.8413	rs12459222	G	C	1243414	0.300526	--++++--+----+--+--+-+++---+--++-++-+++-------+-++-+--+---------+-+---+-++++----+---++-+--+++-----+----++--+-++------++-+--+--+--+--------+---------+-+-++--+--??+-+-----+------	-0.0129416	0.00150015	11.3927	4.05e-12	PPP5C(1884):intron_variant(3)	.|.|.	known	8.41e-17	0.011	19:45416178,19:8429323,19:19379549,19:7223785,19:49259529,19:35551428,19:20213781,19:56099951,19:11350874,19:44890969,19:4147445,19:4966041,19:50044741,19:33889593,19:41754430,19:7909765,19:48383542,19:18735666	1.06999	1.17651	yes	0.997912	EUR	LDL,logTG,nonHDL,TC	EUR:logTG:19:46859301:rs12459222	1137:EUR:logTG:19:46859301:rs12459222:16.0752040042021:18:rs12459222+rs483082+rs116843064+rs58542926+rs4804414+rs838133+rs58895965+rs75916629+rs7251733+rs145464906+rs141226346+rs350885+rs35502362+rs113886122+rs7256564+rs35538872+rs11672003+rs62129968+rs1966500	.	rs12459222	match	rs12459222_G(/C)	TRUE	PPP5C	Basophil count|Basophil percentage of granulocytes|Basophil percentage of white cells|Eosinophil percentage of white cells|Mouth or teeth dental problems: mouth ulcers|Neutrophil percentage of granulocytes|Sum eosinophil basophil counts	NA	AC011484.1;PNMAL2|ERCC1|PNMAL1|PNMAL2|PPP5C|PPP5D1	NA	cg01552731|cg03576469|cg06851207|cg09977703|cg10594090|cg11808658|cg14750269|cg15229275|cg15984661|cg16167052|cg17296166|cg17375267|cg18653451|cg20667364|cg22824998|cg23548163|cg24221541|cg25196389|cg25987744|cg26466157|cg26749414|H3K27ac|H3K4me1
1292	236	RP5-855F14.2-U8,U8	primary	TRUE	TRUE	FALSE	FALSE	FALSE	FALSE	.	0.635189	rs11576986	1	234728198	G	A	5	rs11576986+rs28362286+rs12740374+rs34483103+rs148939072+rs6690641	16.059	TRUE	TC	0.381824	FALSE	Total.Cholesterol	2.43671	FALSE	Creatinine	2.82163	FALSE	Free.Cholesterol.in.Large.HDL / Phospholipids.in.Large.HDL	3.41639	FALSE	Free.Cholesterol.in.Large.HDL / Phospholipids.in.Large.HDL	2.45677	Free cholesterol to total lipids ratio in medium VLDL	3.08274	Free.Cholesterol.in.Medium.VLDL / Phospholipids.in.Medium.VLDL	-0.000918249	0.00100155	0.0145936	2.05489	0.38491	0.594763	0.979673	AdmAFR	TC	1	234728198	261.923	rs11576986	A	G	99430	0.337232	++++++++++++-+++-++	0.0397806	0.00490999	14.3899	4.07e-15	RP5-855F14.2-U8(1):intergenic_region(1)|U8(26):upstream_gene_variant(1)	.	known	8.73e-17	0.0371	1:55529215,1:109817590,1:63070537,1:56127473,1:93149678	0.950683	1.07225	yes	0.994161	AFR,EAS,EUR	HDL,LDL,nonHDL,TC	AdmAFR:TC:1:234728198:rs11576986	1138:AdmAFR:TC:1:234728198:rs11576986:16.0589857562944:5:rs11576986+rs28362286+rs12740374+rs34483103+rs148939072+rs6690641	.	rs11576986	match	rs11576986_A(/G)	TRUE	U8	NA	NA	COL17A1;MIR936|TARBP1	NA	cg02838825|cg02977524|cg03802191|cg07572233|cg09691134|cg10881749|cg11137277|cg13907181|cg20848218|cg21450547
1293	1996	CSNK2A2,RP11-459F6.3	MAF<1%	FALSE	FALSE	FALSE	FALSE	FALSE	FALSE	.	0.99997	rs567124999	16	58191848	A	T	12	rs567124999+rs183130+rs55781197+rs2925979+rs560117104+rs571298027+rs56094641+rs12924311+rs12928099+rs7404696+rs62025680+rs117365265+rs3814883	16.0448	TRUE	HDL	0.526627	FALSE	HDL.Cholesterol	1.49595	FALSE	Omega.3.Fatty.Acids	1.49595	FALSE	Citrate / Pyruvate	1.9784	FALSE	Citrate / Pyruvate	0.767954	Phospholipids to total lipids ratio in very small VLDL	1.1275	Total.Lipids.in.Large.HDL / Cholesteryl.Esters.in.Very.Large.HDL	-0.259968	0.0690908	0.821326	0.969326	0	0.482445	0.482445	EUR	HDL	16	58191848	75.9165	rs567124999	T	A	614166	0.000512077	????????????????????????-?+???+????????????+??????????????????????????????????????+????????+??????????????????????????????????????????????????????????????+?????+?????????	0.546547	0.0633498	10.3593	4.37e-11	CSNK2A2(59):non_coding_transcript_exon_variant(1)3_prime_UTR_variant(1)downstream_gene_variant(2)|RP11-459F6.3(1):intron_variant(1)	.|.|.|.	novel	9.02e-17	-0.309	16:56991363,16:67940350,16:81534790,16:56393734,16:68866671,16:53806453,16:57551366,16:15150505,16:1012393,16:11464263,16:66461927,16:29994922	1.07215	1.76876	no	0.332176	NA (not independent)	NA (not independent)	EUR:HDL:16:58191848:rs567124999	1139:EUR:HDL:16:58191848:rs567124999:16.0447934624581:12:rs567124999+rs183130+rs55781197+rs2925979+rs560117104+rs571298027+rs56094641+rs12924311+rs12928099+rs7404696+rs62025680+rs117365265+rs3814883	.	rs567124999	match	rs567124999_T(/A)	TRUE	CSNK2A2	NA	NA	NA	NA	NA
1294	48	NRD1,RP4-657D16.3,RP4-657D16.6	r2 = 0.944 with rs185619953	FALSE	FALSE	FALSE	FALSE	FALSE	FALSE	.	0.999904	rs570553136	1	52262405	G	A	18	rs570553136+rs12740374+rs11591147+rs11207980+rs2587534+rs35148262+rs2642438+rs557402933+rs186538116+rs4970705+rs114165349+rs7551124+rs1497406+rs191875604+rs574313788+rs165316+rs115383270+rs2296288+rs7519734	16.0429	TRUE	TC	0.10393	FALSE	Total.Cholesterol	1.24632	FALSE	Acetone	1.24632	FALSE	Pyruvate / Lactate	1.85796	FALSE	Pyruvate / Lactate	0.973577	Free cholesterol to total lipids ratio in very small VLDL	1.12019	Triglycerides.in.Small.VLDL / Triglycerides.in.Medium.VLDL	-0.075981	0.062919	0.417345	1.14239	0	0.611639	0.611639	EUR	TC	1	52262405	76.5167	rs570553136	A	G	635095	0.00256891	????--+???????+????-????-??-+???????+??????-?----------+?--???????-??????????-?????--??+??????-????????-???--+?????-???-?????-??????????--+??+?+??????-????-????--????????????---	-0.156554	0.0183193	11.9895	1.02e-12	NRD1(14):upstream_gene_variant(1)intron_variant(7)|RP4-657D16.3(3):intron_variant(3)|RP4-657D16.6(1):upstream_gene_variant(1)	.|.|.|.|.|.|.|.|.	novel	9.06e-17	-0.134	1:109817590,1:55505647,1:62992749,1:234849339,1:25766623,1:220970028,1:56339701,1:56840574,1:92971828,1:27021913,1:54872512,1:23785760,1:16505320,1:54246772,1:63679932,1:91533297,1:161531340,1:183072590,1:224549524	1.05306	1.16831	yes	0.594685	EUR	LDL,nonHDL,TC	EUR:TC:1:52262405:rs570553136	1140:EUR:TC:1:52262405:rs570553136:16.0428718023232:18:rs570553136+rs12740374+rs11591147+rs11207980+rs2587534+rs35148262+rs2642438+rs557402933+rs186538116+rs4970705+rs114165349+rs7551124+rs1497406+rs191875604+rs574313788+rs165316+rs115383270+rs2296288+rs7519734	rs2	rs570553136	match	rs570553136_A(/G)	TRUE	NRDC	NA	NA	NA	NA	NA
1295	107	DOCK7,ANGPTL3,AL138847.1	r2 = 0.984 with rs598253	FALSE	FALSE	FALSE	FALSE	FALSE	FALSE	.	0.64613	rs34483103	1	63070537	A	AGTTAATGTG	4	rs34483103+rs28362286+rs12740374+rs553729354+rs114138180	16.0306	TRUE	LDL	13.1708	TRUE	Clinical.LDL.Cholesterol	117.139	TRUE	Triglycerides.in.Medium.HDL	117.139	TRUE	Free.Cholesterol.in.Small.LDL / Total.Cholesterol.Minus.HDL.C	142.639	TRUE	Free.Cholesterol.in.Small.LDL / Total.Cholesterol.Minus.HDL.C	78.8135	Cholesteryl esters to total lipids ratio in small LDL	110.781	Free.Cholesterol.in.Small.LDL / LDL.Cholesterol	0.000522036	0.0390266	0.113036	103.968	0	25.5	25.5	AdmAFR	LDL	1	63070537	92.2895	rs34483103	AGTTAATGTG	A	92003	0.441263	----??--+-+-----	-0.0478534	0.00483951	21.1488	7.1e-22	DOCK7(8):intron_variant(18)|ANGPTL3(3):3_prime_UTR_variant(6)downstream_gene_variant(12)|AL138847.1(1):upstream_gene_variant(6)	.|.|.|.|.|.|.|.|.|.|.|.|.|.|.|.|.|.|.|.|.|.|.|.|.|.|.|.|.|.	known	9.32e-17	0.0368	1:55529215,1:109817590,1:56429160,1:93168083	1.39289	1.30036	yes	0.996839	AFR,EAS,EUR,HIS,SAS	HDL,LDL,logTG,nonHDL,TC	AdmAFR:LDL:1:63070537:rs34483103	1141:AdmAFR:LDL:1:63070537:rs34483103:16.030584087646:4:rs34483103+rs28362286+rs12740374+rs553729354+rs114138180	.	rs34483103	rs34483103_AGTTAATGTG(/A)	rs775677524_AGTTAATGTG(/A)	TRUE	-	NA	NA	NA	NA	NA
1296	2365	.	model contains colinear SNP	FALSE	FALSE	FALSE	FALSE	FALSE	FALSE	.	.	rs4803525	19	38319269	G	A	35	rs4803525+rs7412+rs73015024+rs58542926+rs62116778+rs540662190+rs681343+rs150262789+rs35081008+rs12720359+rs75916629+rs76989105+rs753931089+rs1736177+rs538657595+rs56113850+rs562494568+rs142385484+rs4808766+rs560788989+rs768815028+rs553321524+rs34054295+rs187551406+rs10406304+rs1042540024+rs181976063+rs571497+rs11668883+rs660247+rs36014207+rs708686+rs574825898+rs147791730+rs28659908+rs4807570	16.02	TRUE	LDL	.	TRUE	.	.	TRUE	.	.	TRUE	.	.	TRUE	.	.	.	.	.	.	.	.	.	.	.	.	EUR	LDL	19	38319269	61.6965	rs4803525	A	G	1230450	0.581238	+---+-+++-----+-+++?-+-+---+----+-+-+++-++-++-+-+----+-+-++-+--++---+-+++---+------+-+--++-+-++---++----++------+++-----+---+-+-+++----++-+----+------+-++----+-++++--	-0.00926952	0.00141303	7.84404	1.43e-08	AC016582.2(4):downstream_gene_variant(2)intron_variant(1)|CTD-2554C21.3(1):upstream_gene_variant(1)|CTD-2554C21.2(5):downstream_gene_variant(4)	.|.|.|.|.|.|.|.	known	9.55e-17	-0.01	19:45412079,19:11197598,19:19379549,19:44894070,19:45913250,19:49206462,19:46436564,19:58662235,19:10464138,19:20213781,19:44388711,19:12295949,19:2791624,19:43234281,19:41353107,19:42649075,19:50016759,19:18335715,19:13250023,19:41921372,19:11723655,19:4478062,19:20737538,19:57010947,19:9901805,19:57969606,19:7827830,19:17527370,19:15796507,19:14172728,19:5840619,19:47034252,19:33864260,19:35693120,19:1123652	0.641027	0.926952	yes	0.998485	EUR	LDL,TC	EUR:LDL:19:38319269:rs4803525	1142:EUR:LDL:19:38319269:rs4803525:16.0199966284163:35:rs4803525+rs7412+rs73015024+rs58542926+rs62116778+rs540662190+rs681343+rs150262789+rs35081008+rs12720359+rs75916629+rs76989105+rs753931089+rs1736177+rs538657595+rs56113850+rs562494568+rs142385484+rs4808766+rs560788989+rs768815028+rs553321524+rs34054295+rs187551406+rs10406304+rs1042540024+rs181976063+rs571497+rs11668883+rs660247+rs36014207+rs708686+rs574825898+rs147791730+rs28659908+rs4807570	.	rs4803525	match	rs4803525_A(/G)	TRUE	AC016582.2|CTD-2554C21.2|SIPA1L3|WDR87|ZNF573	Comparative height size at age 10|Height|Sitting height|Trunk fat-free mass|Trunk predicted mass	NA	AC012309.5|CTD-3064H18.6|GPRC5D|HKR1|HKR1;LOC100507342|SIPA1L3|SND1|ZFP30|ZNF420|ZNF540|ZNF568|ZNF571|ZNF573|ZNF585B|ZNF607|ZNF781|ZNF790|ZNF793|ZNF829	NA	cg00131081|cg00578032|cg01436998|cg02570223|cg02663382|cg03863721|cg03925294|cg04168853|cg04227007|cg04381873|cg05280698|cg05734973|cg06116806|cg06178315|cg06424065|cg06940614|cg08274097|cg08679971|cg08895981|cg09250193|cg09279169|cg10054641|cg12024906|cg12948621|cg13687570|cg14587524|cg14776763|cg14970273|cg15044270|cg15801340|cg15883853|cg20700792|cg21281463|cg21501987|cg22157494|cg22257374|cg22634378|cg22866565|cg23313885|cg23333513|cg23405218|cg23431550|cg23448505|cg24033103|cg24834889|cg25324105|cg25819441|cg26585454|cg26734888|cg27159719|cg27353143|H3K4me1
1297	336	UCN,TRIM54	primary	TRUE	TRUE	FALSE	TRUE	FALSE	FALSE	.	0.747299	rs7575245	2	27527321	A	G	4	rs7575245+rs1712248+rs4245791+rs11889451+rs1376632	16.0168	TRUE	LDL	3.03911	FALSE	Clinical.LDL.Cholesterol	21.4298	TRUE	Monounsaturated.Fatty.Acids	21.6092	TRUE	Glutamine / Monounsaturated.Fatty.Acids	30.9344	TRUE	Glutamine / Monounsaturated.Fatty.Acids	11.1345	Free cholesterol to total lipids ratio in large LDL	15.3368	Cholesteryl.Esters.in.Very.Small.VLDL / Cholesterol.in.Very.Small.VLDL	0.00494645	0.00956872	0.0387424	18.3907	0.17936	9.3252	9.50456	AdmAFR	LDL	2	27527321	47.3307	rs7575245	G	A	94622	0.844661	---+----+----+--	-0.045332	0.00646907	11.0167	9.62e-12	UCN(1):downstream_gene_variant(1)|TRIM54(8):upstream_gene_variant(2)intron_variant(2)	.|.|.	known	9.62e-17	0.0518	2:21385778,2:44074431,2:23015285,2:22008348	0.72518	0.875135	yes	0.996858	AFR,EAS,EUR,HIS,SAS	LDL,logTG,nonHDL,TC	AdmAFR:LDL:2:27527321:rs7575245	1143:AdmAFR:LDL:2:27527321:rs7575245:16.0168249279622:4:rs7575245+rs1712248+rs4245791+rs11889451+rs1376632	.	rs7575245	match	rs7575245_G(/A)	TRUE	DNAJC5G|MPV17|TRIM54	Age at menopause|Alcohol intake frequency|Fasting blood glucose|Fasting glucose|Had menopause|Platelet count|Plateletcrit|Serum urate|Total cholesterol|Triglycerides	2-hydroxybutyrate (AHB)/mannose|Mannose|Pantothenate|Phospholipids in large VLDL|Phospholipids in medium VLDL|Serum ratio of (2-hydroxybutyrate (AHB))/(mannose)|Serum total triglycerides|Triglycerides in medium VLDL	ATRAID|CAD|CGREF1;KHK|EIF2B4|GPN1|GTF3C2|KHK|KRTCAP3|NRBP1|OGFOD1;OGFOD1P1|PPM1G|SLC5A6|SLC5A6;ATRAID|SNX17|TRIM54|UCN|ZNF513	Filamin-A|Insulin-like growth factor-binding protein 1	cg01051318|cg01744354|cg02461767|cg02592271|cg03023068|cg03253556|cg04845466|cg05102552|cg05484376|cg05696406|cg06287137|cg08789022|cg11618577|cg12000995|cg12648201|cg14242246|cg14957331|cg15062470|cg17158414|cg17345276|cg18428193|cg20102877|cg20321251|cg20885815|cg21248554|cg21709322|cg22903471|cg23587288|cg23635560|cg24594459|cg24768116|cg26034919|cg27116770|H3K27ac
1298	748	HMGCR	r2 = 0.893 with rs12916	FALSE	FALSE	FALSE	FALSE	FALSE	FALSE	.	0.625892	rs11443896	5	74644785	TA	T	0	rs11443896	16.0164	TRUE	LDL	51.0755	TRUE	Clinical.LDL.Cholesterol	61.1382	TRUE	Cholesteryl.Esters.in.Medium.VLDL	61.1382	TRUE	Free.Cholesterol.in.Small.HDL / Total.Cholesterol	81.1671	TRUE	Free.Cholesterol.in.Small.HDL / Total.Cholesterol	31.4137	Phospholipids to total lipids ratio in large HDL	60.9407	Triglycerides.in.Small.HDL / Phospholipids.in.VLDL	0.0023843	-0.0422254	-0.0801097	10.0628	0	20.0289	20.0289	SAS	LDL	5	74644785	86.0633	rs11443896	T	TA	40472	0.543437	+++++++++++++++++++++	0.0601545	0.00706694	16.0164	9.63e-17	HMGCR(9693):upstream_gene_variant(1)downstream_gene_variant(2)intron_variant(3)	.|.|.|.	known	.	.	.	.	.	yes	0.998724	AFR,EAS,EUR,HIS,SAS	HDL,LDL,nonHDL,TC	SAS:LDL:5:74644785:rs11443896	1144:SAS:LDL:5:74644785:rs11443896:16.0164203539765:0:rs11443896	.	rs11443896	match	rs11443896_T(/TA)	TRUE	HMGCR	NA	NA	|ANKDD1B|COL4A3BP|GCNT4|HMGCR|POC5|RRP1B	NA	cg03649429|cg06430061|cg06933384|cg17857642|cg20993868|cg26567688
1299	1864	YLPM1	r2 = 1 with rs8021280	FALSE	FALSE	FALSE	FALSE	FALSE	FALSE	.	0.535121	rs7150254	14	75299101	A	G	4	rs7150254+rs11621792+rs17580+rs12897637+rs7149261	15.9788	TRUE	TC	3.26622	FALSE	Total.Cholesterol	7.22112	FALSE	Glutamine	7.22112	FALSE	Glutamine / Alanine	12.5505	TRUE	Glutamine / Alanine	1.72479	Phospholipids to total lipids ratio in very small VLDL	5.32937	Glutamine / Alanine	-0.0242947	0.021623	0.0326471	3.9549	0	5.32937	5.32937	EUR	TC	14	75299101	68.4242	rs7150254	G	A	1316516	0.463512	-------+++----+----+?-------+---+-----?---+-+----+----------+-+-------+-+---+-+---+----+--+-+----+-++-+--+-------------+-------+-+++---++-++-+++-+++----+---++------+-----+----+-	-0.0118851	0.00134835	12.707	1.96e-13	YLPM1(9):upstream_gene_variant(1)downstream_gene_variant(2)intron_variant(4)	.|.|.|.	known	1.05e-16	0.00979	14:24871926,14:94847262,14:64239351,14:70875513	1.1215	1.214	yes	0.999135	EUR	HDL,LDL,nonHDL,TC	EUR:TC:14:75299101:rs7150254	1145:EUR:TC:14:75299101:rs7150254:15.9788107009301:4:rs7150254+rs11621792+rs17580+rs12897637+rs7149261	.	rs7150254	match	rs7150254_G(/A)	TRUE	DLST|FCF1|PROX2|RPS6KL1|YLPM1	Body fat percentage|Fed-up feelings|Guilty feelings|Hand grip strength left|Height|Leg fat percentage left|Leg fat percentage right|Medication for pain relief, constipation, heartburn: none of the above|Mood swings|Nervous feelings|Neuroticism|Neuroticism score|Number of treatments or medications taken|Platelet count|Plateletcrit|Seen doctor for nerves, anxiety, tension or depression|Suffer from nerves|Taking other prescription medications|Trunk fat-free mass|Trunk fat percentage|Trunk predicted mass|Worrier or anxious feelings	NA	AREL1|CTD-2207P18.2|DLST|EIF2B2|EIF2B2;RP11-950C14.3|KIAA0317|LTBP2|MLH3|PGF|PROX2|PROX2;YLPM1|RP5-1021I20.1|RPS6KL1|TBCB;POLR2I|YLPM1	NA	cg00327772|cg00374263|cg03030879|cg05428298|cg06637938|cg06642626|cg06998765|cg07431884|cg08847533|cg10165162|cg11812906|cg13783444|cg15467112|cg15890469|cg16124934|cg16144293|cg17335494|cg17347104|cg18664866|cg19899223|cg20382622|cg21112954|cg21190982|cg26068595|cg26084949|cg26126052|cg26191576|H3K27ac|H3K4me1
1300	520	QARS,USP19,QARS-USP19	primary	TRUE	TRUE	FALSE	FALSE	FALSE	FALSE	.	0.22092	rs4955411	3	49145304	G	A	10	rs4955411+rs684773+rs79287178+rs1801282+rs9817452+rs62271373+rs17052061+rs6792725+rs11924648+rs9653945+rs9812100	15.9706	TRUE	logTG	0.631935	FALSE	Total.Triglycerides	6.83974	FALSE	Glycine	6.83974	FALSE	Glycoprotein.Acetyls / Glycine	8.40204	FALSE	Glycoprotein.Acetyls / Glycine	3.77578	Phospholipids to total lipids ratio in medium VLDL	3.77578	Phospholipids.in.Medium.VLDL / Total.Lipids.in.Medium.VLDL	0.00377822	-0.0001691	-0.0189823	6.2078	0	1.5623	1.5623	EUR	logTG	3	49145304	68.9795	rs4955411	A	G	1224653	0.776059	++++++++++--+-++++-++++-+-+-++--+++-++-+++-+++???+???-+-+?-+--+++-++--++-++++--+++-+-++++----+++-+--++-++++++--+-++++--++---++++++-+-+-+++++-+++++---++-+--+-+++++-+-+++--+--+++	0.0137496	0.00166635	10.4846	3.28e-11	QARS(26):upstream_gene_variant(13)|USP19(39):downstream_gene_variant(8)|QARS-USP19(1):intergenic_region(1)	.|.|.|.|.|.|.|.|.|.|.|.|.|.	known	1.07e-16	0.0121	3:135956305,3:172294500,3:12393125,3:156795414,3:150066540,3:52346240,3:24520283,3:170717996,3:142660706,3:4763301	0.989635	1.13633	yes	1	EUR	logTG	EUR:logTG:3:49145304:rs4955411	1146:EUR:logTG:3:49145304:rs4955411:15.9706162223148:10:rs4955411+rs684773+rs79287178+rs1801282+rs9817452+rs62271373+rs17052061+rs6792725+rs11924648+rs9653945+rs9812100	.	rs4955411	match	rs4955411_A(/G)	TRUE	ARIH2|ARIH2OS|BSN|BSN-AS2|CCDC36|DAG1|DALRD3|GPX1|IP6K2|LAMB2|NICN1|P4HTM|PRKAR2A|QARS|QRICH1|RHOA|RNA5SP130|RP11-949J7.8|SLC25A20|TCTA|USP19|USP4|WDR6	Age at menarche|Age completed full time education|Eosinophil count|Eosinophil percentage of granulocytes|Eosinophil percentage of white cells|Frequency of tiredness or lethargy in last 2 weeks|Heel bone mineral density right|Height|High light scatter percentage of red cells|High light scatter reticulocyte count|Immature fraction of reticulocytes|Impedance of arm left|Impedance of arm right|Impedance of leg left|Impedance of whole body|Mean corpuscular hemoglobin|Mean corpuscular volume|Neutrophil percentage of granulocytes|Primary sclerosing cholangitis|Pulse rate|Reticulocyte count|Reticulocyte fraction of red cells|Sitting height|Sum eosinophil basophil counts|Time spent using computer	NA	AMIGO3|AMT|APEH|ARIH2|ARIH2;RP13-131K19.2;RP13-131K19.1|C3orf62|C3orf62;MIR4271|C3orf62;Y_RNA|CACNA2D2|CCDC36|CCDC71|DALRD3|DALRD3;WDR6|FCF1P2|GMPPB|GMPPB;AMIGO3|GPX1|IP6K2|KLHDC8B|LAMB2|MRPS18AP1|NCKIPSD|NDUFAF3|NICN1|NICN1;NICN1-AS1|NME6|P4HTM|P4HTM;RP13-131K19.2|PRKAR2A|QRICH1|RBM6|RHOA|RNF123|RNF123;GMPPB;AMIGO3|TCTA|TMA7|TREX1|TREX1;ATRIP|UBA7|USP4|USP4;C3orf62|WDR6|WDR6;NDUFAF3;DALRD3|ZNF589	Alcohol dehydrogenase 1B|Erythrocyte band 7 integral membrane protein|Neurexophilin-3|PR domain zinc finger protein 1|Tensin-2|Thioredoxin domain-containing protein 12|Transmembrane protease serine 11D	cg00174179|cg00383909|cg00987743|cg01004980|cg01159380|cg01165661|cg01454592|cg01919208|cg02145593|cg02487422|cg02497019|cg02938205|cg02954987|cg03060158|cg03060546|cg03352189|cg03540175|cg03732535|cg04363536|cg04581018|cg05055720|cg05323436|cg05522415|cg05654765|cg05767306|cg05785598|cg06066452|cg06212747|cg06313718|cg06641503|cg07274523|cg07636037|cg08071130|cg08234664|cg08451218|cg08455380|cg08510456|cg09416188|cg10255761|cg11566975|cg12468774|cg13585240|cg14099457|cg14507891|cg14526039|cg14652230|cg14798641|cg15335139|cg15565533|cg16083429|cg16171534|cg16497277|cg17877071|cg18094221|cg18590502|cg18605031|cg18654377|cg18886444|cg19066391|cg19262573|cg19800096|cg20832320|cg20833759|cg21141812|cg21379639|cg22329233|cg24898236|cg25021247|H3K27ac|H3K4me1|Percent-splice-in
1301	2385	ZNF285,CTC-512J12.6	r2 = 1 with rs141226346	FALSE	FALSE	FALSE	FALSE	FALSE	FALSE	.	0.998584	rs141226346	19	44890969	G	C	14	rs141226346+rs429358+rs116843064+rs367070+rs56322906+rs34514836+rs4805881+rs28873836+rs12609461+rs12975319+rs2289863+rs112659531+rs3112494+rs56254331+rs4760	15.9586	TRUE	HDL	0.904681	FALSE	HDL.Cholesterol	5.4358	FALSE	Triglycerides.in.IDL	5.4358	FALSE	Free.Cholesterol.in.Medium.LDL / Free.Cholesterol.in.Small.VLDL	6.95247	FALSE	Free.Cholesterol.in.Medium.LDL / Free.Cholesterol.in.Small.VLDL	3.59421	Cholesteryl esters to total lipids ratio in IDL	4.29224	Total.Esterified.Cholesterol / Total.Cholesterol	0.0661367	0.0822692	0.263206	4.53112	0	1.51667	1.51667	EUR	HDL	19	44890969	69.1466	rs141226346	C	G	1098441	0.00203834	??+-++-???-?+?+???--??-?+++???-??-???????+---????????????+??????????????-?+-?+???++?++++??+-?????????++-+-?+?++??+++--??+-?????+???+-+++++???+-+???????--+++++-?++??-???-?	0.159161	0.0197222	9.15226	7.04e-10	ZNF285(6):missense_variant(3)downstream_gene_variant(2)|CTC-512J12.6(1):intron_variant(1)	.|.|.	known	1.1e-16	0.117	19:45411941,19:8429323,19:54800500,19:11346155,19:46385438,19:33896432,19:52314655,19:47581464,19:3414088,19:4028783,19:7238475,19:48105826,19:41826020,19:44153100	0.949555	1.36035	yes	0.927618	EUR	HDL,logTG	EUR:HDL:19:44890969:rs141226346	1147:EUR:HDL:19:44890969:rs141226346:15.9586073148418:14:rs141226346+rs429358+rs116843064+rs367070+rs56322906+rs34514836+rs4805881+rs28873836+rs12609461+rs12975319+rs2289863+rs112659531+rs3112494+rs56254331+rs4760	.	rs141226346	match	rs141226346_C(/G)	TRUE	ZNF285	Cause of death: malignant neoplasm of thyroid gland|Lymphoid leukaemia|Multiple valve diseases|Self-reported blepharitis or eyelid infection|Treatment with baclofen|Treatment with tegretol 100mg tablet	NA	NA	NA	NA
1302	373	ABCG8	r2 = 0.972 with rs4299376	FALSE	FALSE	FALSE	FALSE	FALSE	FALSE	.	0.325984	rs4245791	2	44074431	T	C	2	rs4245791+rs138905573+rs1260326	15.9281	TRUE	TC	35.4856	TRUE	Total.Cholesterol	48.9051	TRUE	Cholesteryl.Esters.in.Medium.VLDL	48.9051	TRUE	Free.Cholesterol.in.Small.HDL / Total.Cholesterol	63.4726	TRUE	Free.Cholesterol.in.Small.HDL / Total.Cholesterol	29.1457	Phospholipids to total lipids ratio in large HDL	39.9484	Triglycerides.in.Small.VLDL / Total.Lipids.in.VLDL	0.0055535	0.0295669	0.0652922	13.4194	0	14.5675	14.5675	HIS	TC	2	44074431	68.6581	rs4245791	C	T	48055	0.803902	-+----------++--	-0.0711847	0.00826285	16.6005	2.51e-17	ABCG8(1):intron_variant(1)	.	known	1.18e-16	-0.0642	2:21413284,2:27730940	1.07705	1.1088	yes	1	AFR,EAS,EUR,HIS	LDL,nonHDL,TC	HIS:TC:2:44074431:rs4245791	1148:HIS:TC:2:44074431:rs4245791:15.9281179926939:2:rs4245791+rs138905573+rs1260326	.	rs4245791	match	rs4245791_C(/T)	TRUE	ABCG8	APOB apolipoprotein B|Cholecystitis|Cholelithiasis|Cholesterol|Cholesterol ldl|Cholesterol total|Chronic ischaemic heart disease|Coronary artery disease|Coronary artery disease age 50|Coronary artery disease males|Gallstone disease|Illnesses of father: heart disease|LDL cholesterol|LDL cholesterol exam 1 values|LDL cholesterol lipoprotein fraction concentration in fasting sample|Lipid metabolism phenotypes|Low density lipoprotein|Medication for cholesterol, blood pressure or diabetes: cholesterol lowering medication|Medication for cholesterol, blood pressure or diabetes: none of the above|Medication for pain relief, constipation, heartburn: aspirin|Phytosterol levels|Phytosterols|Self-reported cholelithiasis or gall stones|Self-reported high cholesterol|Serum phytosterol|Serum phytosterol brassicasterol|Serum phytosterol brassicasterol normalized to cholesterol|Serum phytosterol campesterol|Serum phytosterol campesterol normalized to cholesterol|Serum phytosterol normalized to cholesterol|Serum phytosterol sitosterol|Serum phytosterol sitosterol normalized to cholesterol|Total cholesterol|Treatment with aspirin|Treatment with atorvastatin|Treatment with cholesterol lowering medication|Treatment with simvastatin|Vascular or heart problems diagnosed by doctor: angina	Cholesterol esters in large LDL|Cholesterol esters in medium LDL|Concentration of IDL particles|Concentration of large LDL particles|Concentration of medium LDL particles|Free cholesterol in IDL|Free cholesterol in large LDL|Serum total cholesterol|Total cholesterol in IDL|Total cholesterol in large LDL|Total cholesterol in LDL|Total cholesterol in medium LDL|Total lipids in IDL|Total lipids in large LDL|Total lipids in medium LDL|X-12063	ABCG8|CDAN1	NA	cg00760272|cg04973837|cg05864261|cg11467440|cg21555271|cg21783355|cg22207732|cg26706238
1303	2364	FXYD5-FAM187B	primary	TRUE	TRUE	FALSE	FALSE	FALSE	FALSE	.	0.593955	rs28659908	19	35693120	C	T	28	rs28659908+rs7412+rs73015024+rs58542926+rs7255743+rs516246+rs62116778+rs75916629+rs35081008+rs12720359+rs142385484+rs1640269+rs1645788+rs3764613+rs753931089+rs62116988+rs571497+rs34054295+rs187551406+rs10423802+rs35538872+rs10415501+rs2010871+rs117047468+rs560788989+rs538657595+rs1029709+rs181976063+rs7254248	15.9101	TRUE	TC	3.05767	FALSE	Total.Cholesterol	3.74551	FALSE	Polyunsaturated.Fatty.Acids	3.74551	FALSE	Glutamine / Polyunsaturated.Fatty.Acids	4.52715	FALSE	Glutamine / Polyunsaturated.Fatty.Acids	0.564523	Cholesterol to total lipids ratio in very large HDL	1.64679	Cholesteryl.Esters.in.Medium.HDL / Cholesterol.in.Medium.HDL	0.00370599	0.00427465	0.0115066	0.687835	0	0.781637	0.781637	EUR	TC	19	35693120	59.5428	rs28659908	T	C	1306539	0.401308	+--+-------+--+-++--?+-+++-++--+--+++-?+-----++-+-+--+-----+--++++--+--+-++------++--+--+--+----+++---+------+---------++-++----++-++++----+----+-----+--++-++++--??++--+--+-----	-0.0104109	0.00140837	9.15192	7.05e-10	FXYD5-FAM187B(1):intergenic_region(1)	FXYD5:ENST00000392219(dist=32334),FAM187B:ENST00000324675(dist=22583)	known	1.23e-16	0.00985	19:45412079,19:11197598,19:19379549,19:46018119,19:49206172,19:44894070,19:20213781,19:58662235,19:10464138,19:50016759,19:2793194,19:54808174,19:46896217,19:12295949,19:44296689,19:7827830,19:4478062,19:20737538,19:18567901,19:41754430,19:15792996,19:8428570,19:33825670,19:13250023,19:43234281,19:57046007,19:57969606,19:38444695	0.807051	1.05694	yes	0.965912	EUR	HDL,LDL,logTG,nonHDL,TC	EUR:TC:19:35693120:rs28659908	1149:EUR:TC:19:35693120:rs28659908:15.9100948885606:28:rs28659908+rs7412+rs73015024+rs58542926+rs7255743+rs516246+rs62116778+rs75916629+rs35081008+rs12720359+rs142385484+rs1640269+rs1645788+rs3764613+rs753931089+rs62116988+rs571497+rs34054295+rs187551406+rs10423802+rs35538872+rs10415501+rs2010871+rs117047468+rs560788989+rs538657595+rs1029709+rs181976063+rs7254248	.	rs28659908	match	rs28659908_T(/C)	TRUE	FAM187B	High light scatter percentage of red cells|High light scatter reticulocyte count|High light scatter reticulocyte percentage of red cells|Immature fraction of reticulocytes|Reticulocyte count|Reticulocyte fraction of red cells	NA	CTD-2527I21.4;FXYD1|CTD-2527I21.4;FXYD7|FXYD5|FXYD7	NA	cg02776658|cg04425701|cg07819892|cg08833636|cg12287945|cg14738670|cg22238209|cg22783327
1304	2371	TGFB1,CCDC97	primary	TRUE	TRUE	FALSE	FALSE	FALSE	FALSE	.	0.829459	rs56254331	19	41826020	C	A	12	rs56254331+rs429358+rs116843064+rs367070+rs56322906+rs34514836+rs4805881+rs28873836+rs12609461+rs12975319+rs2289863+rs112659531+rs3112494	15.9066	TRUE	HDL	2.52704	FALSE	HDL.Cholesterol	3.12493	FALSE	Average.Diameter.for.HDL.Particles	3.12493	FALSE	Concentration.of.Large.HDL.Particles / Lactate	4.21002	FALSE	Concentration.of.Large.HDL.Particles / Lactate	1.55943	Phospholipids to total lipids ratio in medium HDL	2.46329	Total.Lipids.in.Small.HDL / Concentration.of.HDL.Particles	0.00230788	-0.00951025	-0.0192536	0.597897	0	1.08509	1.08509	EUR	HDL	19	41826020	65.7959	rs56254331	A	C	1220841	0.163107	--+-+++-+-+++++-++++-++-++++++?-+++-++---++-++-+++++-+++++++??+++---++--+-++++++++++--++--?+--+++-++-++-++-++--++--+-++--+-+-++++++-+++++++-++++--+----++++--++++++--+-+--	0.0163287	0.00190766	10.2081	6.19e-11	TGFB1(4):intron_variant(1)|CCDC97(3):downstream_gene_variant(1)intron_variant(2)	.|.|.|.	known	1.24e-16	0.0135	19:45411941,19:8429323,19:54800500,19:11346155,19:46385438,19:33896432,19:52314655,19:47581464,19:3414088,19:4028783,19:7238475,19:48105826	1.06533	1.20953	yes	0.999104	EUR	HDL,LDL,logTG,nonHDL,TC	EUR:HDL:19:41826020:rs56254331	1150:EUR:HDL:19:41826020:rs56254331:15.9065783148378:12:rs56254331+rs429358+rs116843064+rs367070+rs56322906+rs34514836+rs4805881+rs28873836+rs12609461+rs12975319+rs2289863+rs112659531+rs3112494	.	rs56254331	match	rs56254331_A(/C)	TRUE	CCDC97|HNRNPUL1	Coronary artery disease|Illnesses of father: heart disease|Myocardial infarction|Unspecified haematuria	NA	AXL|CCDC97|CEACAM4|CYP2S1|HNRNPUL1|TGFB1	NA	cg00781658|cg02372201|cg03047121|cg03152092|cg03247049|cg05896295|cg10170847|cg10564498|cg12722469|cg13668129|cg14892768|cg25627403|cg27094856
1305	1465	NHLRC2-ADRB1	r2 = 0.992 with rs72823014	FALSE	FALSE	FALSE	FALSE	FALSE	FALSE	.	0.871182	rs7079542	10	115794898	G	A	6	rs7079542+rs2068888+rs9423289+rs7910135+rs7903402+rs17476364+rs41274050	15.8996	TRUE	nonHDL	2.5359	FALSE	Total.Cholesterol.Minus.HDL.C	10.6042	TRUE	Cholesteryl.Esters.in.Large.HDL	12.0336	TRUE	Cholesteryl.Esters.in.Small.VLDL / Phospholipids.in.Small.VLDL	16.7737	TRUE	Cholesteryl.Esters.in.Small.VLDL / Phospholipids.in.Small.VLDL	9.72244	Triglycerides to total lipids ratio in large VLDL	9.72244	Triglycerides.in.Large.VLDL / Total.Lipids.in.Large.VLDL	0.00925497	0.0176534	0.0467284	8.06832	1.42938	4.74009	6.16947	EUR	nonHDL	10	115794898	141.596	rs7079542	A	G	892098	0.120623	+--+--++++-+-++--?-------+-+---------++???????-+-+?-??--++-+++-++----+---+--+---+-+------+-+++-++-++-----+----+----++--+-------++--+++-----?--------+-+++--+	-0.0220655	0.00255105	12.7654	1.72e-13	NHLRC2-ADRB1(1):intergenic_region(1)	NHLRC2:ENST00000369301(dist=117945),ADRB1:ENST00000369295(dist=8908)	known	1.26e-16	-0.018	10:94839642,10:124704695,10:118398046,10:17259772,10:71094504,10:52573772	1.08723	1.22586	yes	0.997937	EUR	HDL,LDL,logTG,nonHDL	EUR:nonHDL:10:115794898:rs7079542	1151:EUR:nonHDL:10:115794898:rs7079542:15.8996294548824:6:rs7079542+rs2068888+rs9423289+rs7910135+rs7903402+rs17476364+rs41274050	.	rs7079542	match	rs7079542_A(/G)	TRUE	ADRB1	Treatment with morphine	NA	ADRB1|CASP7|NHLRC2	NA	cg02107824|cg05575054|cg06423252|cg10407585|cg22923514|H3K27ac|H3K4me1
1306	533	MITF	r2 = 1 with rs55921103	FALSE	FALSE	FALSE	FALSE	FALSE	FALSE	.	0.347529	rs55921103	3	69810294	T	G	10	rs55921103+rs13076933+rs71311871+rs9837622+rs74341202+rs68028452+rs6792725+rs3732359+rs9653945+rs6441313+rs56299595	15.8729	TRUE	LDL	6.23168	FALSE	Clinical.LDL.Cholesterol	7.66503	FALSE	Phospholipids.in.Medium.VLDL	7.66503	FALSE	Albumin / Omega.6.Fatty.Acids	9.57303	FALSE	Albumin / Omega.6.Fatty.Acids	1.04557	Phospholipids to total lipids ratio in very large HDL	3.031	Apolipoprotein.A1 / Phosphatidylcholines	-0.00251924	-0.0155045	-0.0232837	1.43335	0	1.908	1.908	EUR	LDL	3	69810294	93.9485	rs55921103	G	T	1218788	0.641425	-++-++++++---+--++-+++--++++-+++++-++?++++++-+++++++----++++++---+-+-++-++++++-+-+-+++-+--++++-+-++++--++--++--+++++-+--+-+--+-++++++-++++++-+++-+++++??++-++++-+--+--	0.0126185	0.00147847	12.7883	1.63e-13	MITF(18):upstream_gene_variant(4)intron_variant(4)	.|.|.|.|.|.|.	known	1.34e-16	0.0105	3:12327431,3:58420613,3:32514647,3:132183991,3:122285218,3:24520283,3:119536429,3:142660706,3:160036400,3:129278182	1.06173	1.20176	yes	0.985678	EUR	LDL,nonHDL,TC	EUR:LDL:3:69810294:rs55921103	1152:EUR:LDL:3:69810294:rs55921103:15.8728952016352:10:rs55921103+rs13076933+rs71311871+rs9837622+rs74341202+rs68028452+rs6792725+rs3732359+rs9653945+rs6441313+rs56299595	.	rs55921103	match	rs55921103_G(/T)	TRUE	MITF	Coronary artery disease	NA	MITF	NA	cg09599740|cg16629288|cg18496212
1307	2073	MIR212,HIC1,SMG6	primary	TRUE	TRUE	FALSE	FALSE	FALSE	FALSE	.	0.358919	rs4480845	17	1958609	C	T	18	rs4480845+rs77542162+rs186021206+rs11869730+rs11657987+rs8178824+rs79202680+rs12945088+rs2270445+rs7216105+rs4485425+rs56336338+rs4795393+rs9894946+rs8073510+rs75910690+rs72836561+rs7212076+rs7212325	15.8729	TRUE	TC	0.501511	FALSE	Total.Cholesterol	5.14586	FALSE	Lactate	5.14586	FALSE	Lactate / Glutamine	7.54528	FALSE	Lactate / Glutamine	1.3545	Cholesteryl esters to total lipids ratio in large LDL	3.0516	Concentration.of.LDL.Particles / Remnant.Cholesterol..Non.HDL..Non.LDL..Cholesterol.	-0.00143911	0.00304938	0.0153659	4.64434	0	2.39943	2.39943	EUR	TC	17	1958609	6.84782	rs4480845	T	C	1306490	0.633794	+--+--+-+---+------+?---++------+--+-+?------+++--+-+------+-+---+-+---+---+--+-+++-----+-----++++--+----+--+--+-----------------+----+--+++-+++-------++-+-++-++-??-+--+---++-+-	-0.0124127	0.00141615	12.5733	2.67e-13	MIR212(1):upstream_gene_variant(1)|HIC1(6):upstream_gene_variant(2)intron_variant(4)|SMG6(166):downstream_gene_variant(6)	.|.|.|.|.|.|.|.|.|.	known	1.34e-16	0.0101	17:67081278,17:7069412,17:45614763,17:76387363,17:64224775,17:4692640,17:29397852,17:8219478,17:27048296,17:73767437,17:27645258,17:37893484,17:7571080,17:65839210,17:67668868,17:41926126,17:65091556,17:46512388	1.11694	1.22898	yes	0.984493	AFR,EUR	logTG,TC	EUR:TC:17:1958609:rs4480845	1153:EUR:TC:17:1958609:rs4480845:15.8728952016352:18:rs4480845+rs77542162+rs186021206+rs11869730+rs11657987+rs8178824+rs79202680+rs12945088+rs2270445+rs7216105+rs4485425+rs56336338+rs4795393+rs9894946+rs8073510+rs75910690+rs72836561+rs7212076+rs7212325	.	rs4480845	match	rs4480845_T(/C)	TRUE	HIC1|SMG6	Age-related macular degeneration|Arm fat-free mass right|Arm predicted mass right|Coronary artery disease|Diastolic blood pressure|Heel bone mineral density|Heel bone mineral density left|Heel bone mineral density right|Impedance of arm left|Impedance of arm right|Impedance of whole body|Mean corpuscular hemoglobin|Mean corpuscular volume|Monocyte count|Platelet count|Plateletcrit|Systolic blood pressure|Total body bone mineral density|Trunk fat-free mass|Trunk predicted mass	NA	ASCL2|CARNS1|CYP4F22|DPH1|DPH1;OVCA2|EPDR1|EPHX4|ERBB2|GBP4|HIC1|KRT86|PAM|RTN4RL1|SGSM2|SOX13|SRR|TTC16|ZNF683	NA	cg00572843|cg00592510|cg00927777|cg01160692|cg01389917|cg02105261|cg02569219|cg02858512|cg04414274|cg04962428|cg05945782|cg06223736|cg06652210|cg07061728|cg07667591|cg08443019|cg10440011|cg10948797|cg11398400|cg11516377|cg11577151|cg12789448|cg13254898|cg13315690|cg14439774|cg15816464|cg16438291|cg18124917|cg18758230|cg19058189|cg20526548|cg20664636|cg20777128|cg21745320|cg21973370|cg22806229|cg23269922|cg23630423|cg23676314|cg24045832|cg24156229|cg24367984|cg25893992|cg26963795|cg27025247|cg27406664
1308	1819	DCT-TGDS,TGDS	primary	TRUE	TRUE	FALSE	FALSE	FALSE	FALSE	.	0.747786	rs7330899	13	95223400	A	G	3	rs7330899+rs368213791+rs6602909+rs4771674	15.8477	TRUE	LDL	1.33479	FALSE	Clinical.LDL.Cholesterol	3.88053	FALSE	Phospholipids.in.Chylomicrons.and.Extremely.Large.VLDL	7.22517	FALSE	Triglycerides.in.Medium.HDL / Triglycerides.in.HDL	10.6666	FALSE	Triglycerides.in.Medium.HDL / Triglycerides.in.HDL	5.74027	Free cholesterol to total lipids ratio in small HDL	7.29883	Triglycerides.in.Medium.HDL / Triglycerides.in.HDL	0.0180236	0.0138342	-0.0342583	2.54573	3.34464	3.44143	6.78607	EUR	LDL	13	95223400	91.0891	rs7330899	G	A	1231229	0.244259	-++++-++--+-++---++-+--++++---+-++--+-++++++++-++-++-++---+++-++++-++-++++++++++++++++++-++---++++-++++--+---++++++++-+--+-+-+-+++--+---+++++++--++++++++++++--++++--+	0.0143148	0.00161093	13.7976	1.59e-14	DCT-TGDS(1):intergenic_region(1)|TGDS(3):downstream_gene_variant(1)	.	known	1.42e-16	-0.0117	13:32976656,13:114551993,13:111039070	1.14833	1.22349	yes	0.995953	EUR	LDL,logTG	EUR:LDL:13:95223400:rs7330899	1154:EUR:LDL:13:95223400:rs7330899:15.8477116556169:3:rs7330899+rs368213791+rs6602909+rs4771674	.	rs7330899	match	rs7330899_G(/A)	TRUE	GPR180|TGDS	NA	3-dehydrocarnitine*/arabitol	GPR180|GPR180;TGDS|TGDS	NA	cg06986537|cg09582042|cg11661263|cg11945895|cg15907473|cg18412871|cg18808466|cg23588462|cg25423563|cg25582669|cg25740925
1309	1071	STARD3NL	primary	TRUE	TRUE	FALSE	FALSE	FALSE	FALSE	.	0.529738	rs138994411	7	38265179	C	CTTGAAAAGACAACCTTTCCCCATTGTACTGAT	9	rs138994411+rs55747707+rs11762784+rs79949326+rs10242866+rs34409228+rs7794796+rs1534696+rs12533197+rs876039	15.8327	TRUE	HDL	3.89475	FALSE	HDL.Cholesterol	5.49074	FALSE	Cholesteryl.Esters.in.Large.HDL	5.49074	FALSE	Cholesteryl.Esters.in.Large.HDL / Acetate	6.64748	FALSE	Cholesteryl.Esters.in.Large.HDL / Acetate	1.76476	Free cholesterol to total lipids ratio in medium HDL	4.47362	Total.Lipids.in.Small.HDL / Concentration.of.HDL.Particles	0.00523619	-0.00854585	-0.0195662	1.59599	0	1.15674	1.15674	EUR	HDL	7	38265179	62.2443	rs138994411	CTTGAAAAGACAACCTTTCCCCATTGTACTGAT	C	1072091	0.469208	-?++?++++++?++++-++??++-++++-??-+??++?+--+++++-+-+-+++----+-??????+++++-???+++??-+++-+++?-+---+??+-?++-+++++++?+++-++-++?+-????-+-+?++?+++-??+---+??+++++-+??+???????????+	0.0136679	0.00152988	11.056	8.79e-12	STARD3NL(8):intron_variant(5)	.|.|.|.	known	1.47e-16	-0.0108	7:73037366,7:130424646,7:6461310,7:17920613,7:1102674,7:150540196,7:26397239,7:36192606,7:50308811	1.16128	1.26555	yes	0.958597	EUR	HDL	EUR:HDL:7:38265179:rs138994411	1155:EUR:HDL:7:38265179:rs138994411:15.8326826652518:9:rs138994411+rs55747707+rs11762784+rs79949326+rs10242866+rs34409228+rs7794796+rs1534696+rs12533197+rs876039	.	rs138994411	rs138994411_CTTGAAAAGACAACCTTTCCCCATTGTACTGAT(/C)	rs765064269_CTTGAAAAGACAACCTTTCCCCATTGTACTGAT(/C)	TRUE	STARD3NL	NA	NA	NA	NA	NA
1310	1365	FAM102A-RP11-379C10.1	primary	TRUE	TRUE	FALSE	FALSE	FALSE	FALSE	.	0.953889	rs10987803	9	130749432	C	T	2	rs10987803+rs2740488+rs8176636	15.8327	TRUE	TC	0.292568	FALSE	Total.Cholesterol	1.61392	FALSE	Triglycerides.in.Chylomicrons.and.Extremely.Large.VLDL	2.40045	FALSE	Phospholipids.in.Large.VLDL / Triglycerides.in.Very.Large.VLDL	2.58028	FALSE	Phospholipids.in.Large.VLDL / Triglycerides.in.Very.Large.VLDL	1.00235	Free cholesterol to total lipids ratio in large LDL	1.72488	Triglycerides.in.Large.HDL / Triglycerides.in.Very.Large.HDL	0.00722681	-0.00606702	-0.0267221	1.32135	0.786534	0.179829	0.966363	EAS	TC	9	130749432	154.658	rs10987803	T	C	146492	0.180235	-++++-++-++++-+-++-+++++++-+++-+++-++++++++-++++-++++-+-+++++-++--++++++-++-+++++++-+++	0.042403	0.00489784	15.524	2.99e-16	FAM102A-RP11-379C10.1(1):intergenic_region(1)	FAM102A:ENST00000373095(dist=6640),RP11-379C10.1:ENST00000414976(dist=51982)	novel	1.47e-16	-0.0373	9:107661742,9:136151579	1.09373	1.13681	yes	0.992043	EAS	LDL,nonHDL,TC	EAS:TC:9:130749432:rs10987803	1156:EAS:TC:9:130749432:rs10987803:15.8326826652518:2:rs10987803+rs2740488+rs8176636	.	rs10987803	match	rs10987803_T(/C)	TRUE	FAM102A|PIP5KL1|RP11-379C10.1|ST6GALNAC4	NA	NA	CHMP4B|DPM2|FAM102A|PIP5KL1|RP11-203J24.8|SLC2A8|ST6GALNAC4|ST6GALNAC6|ST6GALNAC6;LOC100131355	Coiled-coil domain-containing protein 80	cg13668314|cg13707943|cg14132536|cg14343733|cg17308606|cg21181453
1311	1386	LHX3,QSOX2	r2 = 1 with rs3780190	FALSE	FALSE	FALSE	FALSE	FALSE	FALSE	.	0.455991	rs3780190	9	139099073	G	A	8	rs3780190+rs2519093+rs2740488+rs12551960+rs13289095+rs686030+rs3780181+rs1571791+rs10733608	15.821	TRUE	TC	1.253	FALSE	Total.Cholesterol	4.6284	FALSE	Tyrosine	4.6284	FALSE	Tyrosine / Triglycerides.in.LDL	8.33091	FALSE	Tyrosine / Triglycerides.in.LDL	0.946603	Cholesteryl esters to total lipids ratio in medium HDL	3.70251	Tyrosine / Triglycerides.in.LDL	-0.0189515	0.0152209	0.0264534	3.3754	0	3.70251	3.70251	EUR	TC	9	139099073	177.729	rs3780190	A	G	1304091	0.533171	-+--+-----+---?-+-+-?--+----++-++----+?----+-+-----+--+--+-----+-+-++-+--+--?-++-+----+---?++?--++--+-----+++-----------+-+-+-+++--+---?-----++------+---++---+-------+---+-+?+--	-0.0126835	0.00136236	14.0861	8.2e-15	LHX3(2):upstream_gene_variant(2)|QSOX2(2):3_prime_UTR_variant(1)downstream_gene_variant(1)	.|.|.|.	known	1.51e-16	-0.00977	9:136141870,9:107661742,9:19267440,9:131466489,9:15304782,9:2640759,9:78729213,9:117148430	1.25739	1.29821	yes	0.99347	EUR	LDL,nonHDL,TC	EUR:TC:9:139099073:rs3780190	1157:EUR:TC:9:139099073:rs3780190:15.8210230527068:8:rs3780190+rs2519093+rs2740488+rs12551960+rs13289095+rs686030+rs3780181+rs1571791+rs10733608	.	rs3780190	match	rs3780190_A(/G)	TRUE	LHX3|QSOX2	Impedance of arm left|Impedance of arm right|Impedance of whole body|Red blood cell count|Sitting height	NA	C9orf151|CARD9|DNLZ|QSOX2|TPRN	Sulfhydryl oxidase 2	cg00273198|cg00522018|cg01071644|cg04298434|cg04393196|cg04455058|cg08164006|cg12533856|cg13425140|cg13435263|cg13614036|cg13649309|cg13658899|cg13808909|cg13831470|cg14094347|cg14115884|cg14150774|cg14221644|cg14277923|cg14381623|cg14397120|cg14529943|cg14573833|cg18297246|cg21192468|cg21229482|cg24285811
1312	397	SERTAD2	primary	TRUE	TRUE	FALSE	FALSE	FALSE	FALSE	.	0.394523	rs4671609	2	64948153	A	G	22	rs4671609+rs934197+rs4299376+rs1260326+rs150474434+rs17050272+rs66491446+rs907866+rs4671050+rs12693968+rs10184004+rs78058190+rs6431630+rs140879085+rs72613899+rs1992172+rs2194562+rs1250259+rs10164853+rs13394970+rs1375131+rs10171847+rs2138157	15.8182	TRUE	nonHDL	0.415611	FALSE	Total.Cholesterol.Minus.HDL.C	3.13024	FALSE	Valine	3.13024	FALSE	Albumin / Valine	3.97544	FALSE	Albumin / Valine	2.21973	Phospholipids to total lipids ratio in large LDL	2.21973	Phospholipids.in.Large.LDL / Total.Lipids.in.Large.LDL	-0.00321179	-0.00499599	-0.014581	2.71463	0	0.845198	0.845198	EUR	nonHDL	2	64948153	89.5755	rs4671609	A	G	923052	0.390404	--+-+--+---+--+--?++-+--+--++-?---+--+----+---++-+-++-+++-+----+---++--++--------------+--+-++++-+-------+-+--++-+---++-+--+-----------+---+----+----+-----+	-0.0128692	0.00166876	10.2991	5.02e-11	SERTAD2(3):intron_variant(1)	SERTAD2:NM_014755(dist=67107),LINC01800:NR_110224(dist=125111)	known	1.52e-16	-0.0118	2:21267461,2:44072576,2:27730940,2:118845121,2:121306440,2:169832362,2:20371380,2:62988169,2:203302627,2:165508389,2:219699999,2:234677386,2:44663302,2:43467835,2:109093836,2:21769639,2:216300482,2:158481992,2:26929282,2:135954797,2:101631888,2:227103717	0.879148	1.09061	yes	0.994154	EUR	HDL,LDL,logTG,nonHDL,TC	EUR:nonHDL:2:64948153:rs4671609	1158:EUR:nonHDL:2:64948153:rs4671609:15.8181564120552:22:rs4671609+rs934197+rs4299376+rs1260326+rs150474434+rs17050272+rs66491446+rs907866+rs4671050+rs12693968+rs10184004+rs78058190+rs6431630+rs140879085+rs72613899+rs1992172+rs2194562+rs1250259+rs10164853+rs13394970+rs1375131+rs10171847+rs2138157	.	rs4671609	match	rs4671609_G(/A)	TRUE	SERTAD2	Mean corpuscular hemoglobin|Mean corpuscular volume|Red cell distribution width	NA	HEMGN|PITHD1	NA	cg00026455|cg00483304|cg00810971|cg05339976|cg06500792|cg09569850|cg09704401|cg15612257|cg18584067|cg20625523|cg21059475|cg21117978|cg22521310
1313	1851	RP11-804M7.2-RPS28P1	r2 = 1 with rs12897637	FALSE	FALSE	FALSE	FALSE	FALSE	FALSE	.	0.841724	rs12897637	14	64239351	C	T	4	rs12897637+rs11621792+rs17580+rs7157399+rs13379043	15.8182	TRUE	nonHDL	0.850108	FALSE	Total.Cholesterol.Minus.HDL.C	9.56241	TRUE	Triglycerides.in.Large.LDL	9.56241	FALSE	Triglycerides.in.Large.LDL / Polyunsaturated.Fatty.Acids	13.5174	TRUE	Triglycerides.in.Large.LDL / Polyunsaturated.Fatty.Acids	6.35647	Cholesterol to total lipids ratio in IDL	6.37292	Free.Cholesterol.in.Small.LDL / Cholesterol.in.Small.LDL	0.00262133	-0.00826513	-0.0328349	8.7123	0	3.95503	3.95503	EUR	nonHDL	14	64239351	58.3707	rs12897637	T	C	925497	0.158574	++++-++++++++--+-?-++++++++++-+-+++-+++++++++-++-++--+--+-++-+++-++-+-+-++++-++++++++++--+--++++----+++-+++--+++-+---++-+-+-+++-++++++++--++++-++-++--+-+-++	0.0197766	0.00223232	13.354	4.43e-14	RP11-804M7.2-RPS28P1(1):intergenic_region(1)	RP11-804M7.2:ENST00000554348(dist=10484),RPS28P1:ENST00000604589(dist=35913)	known	1.52e-16	-0.0158	14:24871926,14:94847262,14:70846954,14:74250126	1.14386	1.25168	yes	0.993837	EUR	LDL,logTG,nonHDL,TC	EUR:nonHDL:14:64239351:rs12897637	1159:EUR:nonHDL:14:64239351:rs12897637:15.8181564120552:4:rs12897637+rs11621792+rs17580+rs7157399+rs13379043	.	rs12897637	match	rs12897637_T(/C)	TRUE	RP11-804M7.2	High light scatter percentage of red cells|High light scatter reticulocyte count|Mean platelet volume|Red cell distribution width|Reticulocyte fraction of red cells	Palmitoyl dihydrosphingomyelin (d18:0/16:0)|Palmitoyldihydrosphingomyelin|Sphingomyelin|Sphingomyelin (d18:1/14:0, d16:1/16:0)|Sphingomyelin (d18:1/15:0, d16:1/17:0)|Sphingomyelin (d18:1/20:0, d16:1/22:0)|Sphingomyelin (d18:1/21:0, d17:1/22:0, d16:1/23:0)	SYNE2	NA	cg01166350|cg02464912|cg07961098|cg10771480|cg16503753|cg20648149|cg23609375|cg25573640|cg26085966
1314	979	MAP3K5	primary	TRUE	TRUE	FALSE	FALSE	FALSE	FALSE	.	0.590896	rs6924387	6	137082948	G	A	15	rs6924387+rs41272086+rs998584+rs2263329+rs17585887+rs72959041+rs76716928+rs9296406+rs11759230+rs142449754+rs1338668+rs17209803+rs672341+rs115675705+rs78425119+rs2608629	15.8069	TRUE	HDL	3.28617	FALSE	HDL.Cholesterol	3.8447	FALSE	Cholesteryl.Esters.in.Large.HDL	4.23848	FALSE	Triglycerides.in.Small.HDL / Triglycerides.in.Small.LDL	5.54861	FALSE	Triglycerides.in.Small.HDL / Triglycerides.in.Small.LDL	3.82858	Free cholesterol to total lipids ratio in large VLDL	4.8221	Total.Lipids.in.Very.Large.VLDL / Concentration.of.Very.Large.VLDL.Particles	-0.00168932	-0.00306848	-0.0204118	0.558524	0.393786	1.31012	1.70391	EUR	HDL	6	137082948	144.652	rs6924387	A	G	1227881	0.4144	---++-+-++-++++-++-+--------++-------+-+--+----++-+-?-+--+---+++-+++-+-+------++-----------++-----+-+---+-------+-+-++-++----++----------++++-+---+---++---??--+--++--+++-	-0.0129052	0.00143165	11.2423	5.72e-12	MAP3K5(621):intron_variant(1)	.	known	1.56e-16	-0.0102	6:161008646,6:43757896,6:34595543,6:139835498,6:127454893,6:31295941,6:42940810,6:109640321,6:41986427,6:116394809,6:32443061,6:153455994,6:34094919,6:160501825,6:52625794	1.1832	1.26522	yes	0.980879	EUR	HDL	EUR:HDL:6:137082948:rs6924387	1160:EUR:HDL:6:137082948:rs6924387:15.8068754016455:15:rs6924387+rs41272086+rs998584+rs2263329+rs17585887+rs72959041+rs76716928+rs9296406+rs11759230+rs142449754+rs1338668+rs17209803+rs672341+rs115675705+rs78425119+rs2608629	.	rs6924387	match	rs6924387_A(/G)	TRUE	MAP3K5|PEX7	Eosinophil count|Granulocyte count|Monocyte count|Myeloid white cell count|Neutrophil count|Sum basophil neutrophil counts|Sum neutrophil eosinophil counts|White blood cell count	NA	MAP3K5|PEX7|SLC35D3	NA	cg01880949|cg02271811|cg02673417|cg03807235|cg04957628|cg06093525|cg06395414|cg07562541|cg07868909|cg09732335|cg10599345|cg14260073|cg15804973|cg16581840|cg18471029|cg21506299|cg24451117|cg24999105|cg26516935|cg27539060|H3K27ac|H3K4me1
1315	860	TRIM31-AS1,TRIM31	primary	TRUE	TRUE	FALSE	FALSE	FALSE	FALSE	.	0.486121	rs2844795	6	30073847	T	C	11	rs2844795+rs10455872+rs6689+rs2235215+rs80215559+rs9402685+rs78425119+rs3800461+rs6457374+rs1338667+rs622871+rs9496567	15.7986	TRUE	TC	4.37581	FALSE	Total.Cholesterol	6.55083	FALSE	Linoleic.Acid	6.55083	FALSE	Glycoprotein.Acetyls / Linoleic.Acid	8.69754	FALSE	Glycoprotein.Acetyls / Linoleic.Acid	1.29776	Triglycerides to total lipids ratio in very large VLDL	2.14671	Glycoprotein.Acetyls / Linoleic.Acid	0.00419626	-0.0228614	-0.0261788	2.17502	0	2.14671	2.14671	EUR	TC	6	30073847	50.4915	rs2844795	C	T	1194454	0.538595	+?++++++++?+++---+++?-+-++++--+++?---++-++--++-+++-++++--+++--+-+-+-++---++?--+-+--+??+++++++++++?+++-+++--+-+++++++??+?++++?+--+-++---+++-+++-+++???-++-+++++++++++--+++++++++++	0.0174818	0.00144661	23.1627	6.88e-24	TRIM31-AS1(1):intron_variant(1)|TRIM31(8):upstream_gene_variant(2)downstream_gene_variant(1)intron_variant(4)	.|.|.	known	1.59e-16	0.0108	6:161010118,6:32627700,6:16131156,6:25918225,6:135419688,6:160501825,6:34616322,6:31272261,6:116323910,6:31878495,6:100602753	2.08216	1.61869	no	1	NA (not independent)	NA (not independent)	EUR:TC:6:30073847:rs2844795	1161:EUR:TC:6:30073847:rs2844795:15.7986028756795:11:rs2844795+rs10455872+rs6689+rs2235215+rs80215559+rs9402685+rs78425119+rs3800461+rs6457374+rs1338667+rs622871+rs9496567	.	rs2844795	match	rs2844795_C(/T)	TRUE	TRIM31	Arm fat-free mass left|Arm fat-free mass right|Arm predicted mass left|Arm predicted mass right|Basal metabolic rate|Comparative height size at age 10|Coronary artery disease|Diastolic blood pressure|Eosinophil percentage of granulocytes|Eosinophil percentage of white cells|Ever depressed for a whole week|Forced expiratory volume in 1-second, predicted|Frequency of tenseness or restlessness in last 2 weeks|Frequency of tiredness or lethargy in last 2 weeks|Granulocyte count|Hearing difficulty or problems with background noise|Height|Hematocrit|HIV 1 disease progression|IgG disialylation|IgG sialylation|Intestinal malabsorption|Leg fat-free mass left|Leg fat-free mass right|Leg predicted mass left|Leg predicted mass right|Lymphocyte count|Mean corpuscular hemoglobin|Medication for cholesterol, blood pressure or diabetes: insulin|Myeloid white cell count|Neutrophil count|Neutrophil percentage of granulocytes|Red blood cell count|Reticulocyte count|Rheumatoid arthritis|Seen a psychiatrist for nerves, anxiety, tension or depression|Seen doctor for nerves, anxiety, tension or depression|Self-reported adrenocortical insufficiency or addisons disease|Self-reported hyperthyroidism or thyrotoxicosis|Self-reported hypothyroidism or myxoedema|Self-reported malabsorption or coeliac disease|Sitting height|Started insulin within one year diagnosis of diabetes|Sum basophil neutrophil counts|Sum neutrophil eosinophil counts|Total cholesterol|Treatment with insulin product|Treatment with levothyroxine sodium|Trunk fat-free mass|Trunk fat mass|Trunk predicted mass|Weight|White blood cell count|Whole body fat-free mass|Whole body water mass|Worrier or anxious feelings	NA	|ABCF1|BTN3A2|BTN3A2;BTN3A1|FLOT1|HCG18;HLA-L|HCG4|HCG4;HLA-P|HCG4B|HCG4P6|HCG4P6;HLA-K|HCG4P7|HCG9|HCP5|HIST1H2BC;HIST1H2BI;HIST1H2BE;HIST1H2BF;HIST1H2BG|HIST1H4L;HIST2H4B;HIST4H4;HIST2H4A;HIST1H4E;HIST1H4B;HIST1H4H;HIST1H4C;HIST1H4J;HIST1H4K;HIST1H4F;HIST1H4D;HIST1H4A;HIST1H4I|HIST2H4B;HIST4H4;HIST2H4A;HIST1H4L;HIST1H4E;HIST1H4B;HIST1H4H;HIST1H4C;HIST1H4J;HIST1H4K;HIST1H4F;HIST1H4D;HIST1H4A;HIST1H4I|HLA-A|HLA-DQA2;LOC100509457;LOC100507718;HLA-DQA1|HLA-DRA|HLA-DRB5;HLA-DRB1;LOC100507714;LOC100507709|HLA-E|HLA-G|HLA-H|HLA-H;HCG4P7|HLA-J|HLA-J;HCG4P3|HLA-J;ZNRD1-AS1|HLA-K|HLA-L|HLA-T|HLA-U|HLA-V|HLA-W|IER3|IER3;LOC100294307|IFITM4P|LINC00243|LOC554223;HLA-P;HCG4|LST1|NRM|PPP1R11|PPP1R11;RNF39|RNF39|RPL23AP1|RPP21|SLC44A4|TRIM10|TRIM26|TRIM27|TRIM31|TRIM31-AS1|TRIM39|TRIM39;HCG18|TRIM39;TRIM39-RPP21|TRIM40|TUBB|VARS2|ZDHHC20P1|ZNRD1-AS1	cAMP-specific 3,5-cyclic phosphodiesterase 4D|Complement C4|Glutamate receptor 4|Killer cell immunoglobulin-like receptor 2DS2|MHC class I polypeptide-related sequence A|MHC class I polypeptide-related sequence B	cg00076543|cg01426208|cg01506341|cg01813171|cg03147503|cg03251349|cg03455746|cg05701418|cg06195293|cg07163603|cg07179033|cg07405796|cg07507446|cg08060195|cg08116408|cg08397993|cg09423413|cg09567915|cg09721423|cg11963400|cg12258492|cg12734449|cg13516209|cg13831136|cg14375543|cg14747086|cg15384453|cg17590657|cg18200389|cg18325044|cg19178742|cg19495308|cg19585676|cg20408505|cg20990400|cg23003315|cg24065755|cg24580035|cg25540824|cg26739327|cg26970983|cg27041554|H3K27ac|H3K4me1|Percent-splice-in
1316	2174	ABCA9-ABCA6	primary	TRUE	TRUE	FALSE	FALSE	FALSE	FALSE	.	0.708158	rs7503217	17	67069025	G	C	0	rs7503217	15.7848	TRUE	nonHDL	0.749547	FALSE	Total.Cholesterol.Minus.HDL.C	1.77132	FALSE	Glycoprotein.Acetyls	1.93437	FALSE	Glycoprotein.Acetyls / Tyrosine	3.00575	FALSE	Glycoprotein.Acetyls / Tyrosine	1.05719	Cholesteryl esters to total lipids ratio in large LDL	1.93831	Free.Cholesterol.in.IDL / Clinical.LDL.Cholesterol	0.000360199	0.00541528	0.0143362	1.02177	0.163047	1.07138	1.23443	EAS	nonHDL	17	67069025	96.5296	rs7503217	C	G	105958	0.595755	---+---------------+-+---+---++---+---++---+---+--+++---------+---?---+????+---------	-0.0408209	0.00468122	15.7848	1.64e-16	ABCA9-ABCA6(1):intergenic_region(1)	ABCA9:ENST00000340001(dist=11820),ABCA6:ENST00000284425(dist=5818)	known	.	.	.	.	.	yes	0.984169	AFR,EAS,EUR	HDL,LDL,logTG,nonHDL,TC	EAS:nonHDL:17:67069025:rs7503217	1162:EAS:nonHDL:17:67069025:rs7503217:15.7847678116593:0:rs7503217	.	rs7503217	match	rs7503217_C(/G)	TRUE	ABCA10|ABCA6	Impedance of arm right	NA	ABCA10|ABCA6|ABCA9	NA	cg22081096|cg22093121
1317	2235	MYO5B	primary	TRUE	TRUE	FALSE	FALSE	FALSE	FALSE	.	0.987812	rs76511906	18	47698555	A	G	2	rs76511906+rs1943977+rs538969346	15.7825	TRUE	HDL	3.27714	FALSE	HDL.Cholesterol	4.93903	FALSE	Phospholipids.in.HDL	4.93903	FALSE	Free.Cholesterol.in.Small.HDL / Phosphoglycerides	6.84267	FALSE	Free.Cholesterol.in.Small.HDL / Phosphoglycerides	2.55386	Phospholipids to total lipids ratio in small HDL	5.16653	Cholesterol.in.Small.VLDL / Cholesteryl.Esters.in.VLDL	-0.00700245	-0.0228523	-0.0953567	1.66189	0	1.90364	1.90364	EUR	HDL	18	47698555	69.5256	rs76511906	G	A	1235177	0.0117728	-+++++-+--+?-++-+-++?--+++++++++++-+-++-+++++++++++++-+-++-+??????+++++-++++++??+++-++++++-+-+++++-+-+++++++-+++-+++++++++?++++-?++-+-+-+-++-++++-++---+++++-++-+-?+++?+++	0.0936806	0.00660568	26.6247	2.37e-27	MYO5B(199):intron_variant(1)	.	known	1.65e-16	-0.0471	18:47173181,18:46545976	2.84653	1.98897	no	0.980758	NA (not independent)	NA (not independent)	EUR:HDL:18:47698555:rs76511906	1163:EUR:HDL:18:47698555:rs76511906:15.7825160557861:2:rs76511906+rs1943977+rs538969346	.	rs76511906	match	rs76511906_G(/A)	TRUE	MYO5B	Seen a psychiatrist for nerves, anxiety, tension or depression	NA	NA	NA	NA
1318	1286	RP11-147I11.1-DMRT2	primary	TRUE	TRUE	FALSE	FALSE	FALSE	FALSE	.	0.767949	rs4741016	9	1036132	C	T	5	rs4741016+rs2740488+rs686030+rs186793936+rs2519093+rs577703186	15.7747	TRUE	HDL	2.54714	FALSE	HDL.Cholesterol	3.77177	FALSE	Concentration.of.Very.Large.VLDL.Particles	4.16704	FALSE	Triglycerides.in.Small.HDL / Creatinine	5.09093	FALSE	Triglycerides.in.Small.HDL / Creatinine	2.30503	Phospholipids to total lipids ratio in medium HDL	4.22129	Free.Cholesterol.in.Small.HDL / Total.Concentration.of.Lipoprotein.Particles	-0.00366256	0.00509253	0.0209727	1.22463	0.39527	0.923882	1.31915	EUR	HDL	9	1036132	2.0751	rs4741016	T	C	1232018	0.229657	++-+-+++--------++-+--+-+----+-----+-+++---------+++--+----+++---+-----+-+--+-??---++-+--+---++---+--+-+-----+------++--+-+--++++----+-----+-++----+-+-+++-??--+--++-+---+	-0.0144567	0.00164534	10.7178	1.92e-11	RP11-147I11.1-DMRT2(1):intergenic_region(1)	RP11-147I11.1:ENST00000437555(dist=24333),DMRT2:ENST00000382251(dist=14222)	novel	1.68e-16	0.0119	9:107661742,9:15304782,9:107093784,9:136141870,9:108359753	1.12912	1.21485	yes	0.996972	EUR	HDL,logTG	EUR:HDL:9:1036132:rs4741016	1164:EUR:HDL:9:1036132:rs4741016:15.7746907182741:5:rs4741016+rs2740488+rs686030+rs186793936+rs2519093+rs577703186	.	rs4741016	match	rs4741016_T(/C)	TRUE	LINC01230	NA	NA	NA	NA	cg02959108|cg06984025|cg13470341|cg13577556|cg13707224|cg13946956|cg13952963|cg14156498|cg14305278|cg14504259|cg21547364|H3K4me1
1319	1723	APPL2	r2 = 1 with rs1196760	FALSE	FALSE	FALSE	FALSE	FALSE	FALSE	.	0.095048	rs1196760	12	105606068	C	G	18	rs1196760+rs1169288+rs3184504+rs4883201+rs28866344+rs76895963+rs888192+rs921919+rs111299924+rs75667995+rs10876171+rs35882350+rs10843390+rs75588192+rs11066412+rs2516079+rs61754230+rs11175540+rs11837065	15.7696	TRUE	TC	1.78726	FALSE	Total.Cholesterol	2.9816	FALSE	Cholesterol.in.Very.Small.VLDL	2.9816	FALSE	Cholesterol.in.Very.Small.VLDL / Glutamine	3.69741	FALSE	Cholesterol.in.Very.Small.VLDL / Glutamine	0.986846	Cholesteryl esters to total lipids ratio in medium HDL	1.72831	Free.Cholesterol.in.Large.VLDL / Cholesterol.in.Very.Large.VLDL	0.0127002	0.0154469	0.0233195	1.19434	0	0.715809	0.715809	EUR	TC	12	105606068	124.118	rs1196760	G	C	1318542	0.907912	----------+---+--+--?+++---++--------+++-++-------++-++----+??+--+-+--+++--+---+--++--+----+---++--+---++-++-+-+--+----+-+++--+-++---+---++-+--+-+--+-+++---+-+---+-+-+--+--++--+	-0.0195551	0.00236857	11.2397	5.76e-12	APPL2(16):upstream_gene_variant(3)intron_variant(8)	.|.|.|.|.|.|.	novel	1.7e-16	0.0167	12:121416650,12:111884608,12:9082581,12:123885484,12:4384844,12:109995097,12:125265201,12:51120202,12:25409070,12:51793821,12:623129,12:29496991,12:133048600,12:113218868,12:120859188,12:72179446,12:40586295,12:100859983	1.00335	1.17096	yes	0.974317	EUR	LDL,nonHDL,TC	EUR:TC:12:105606068:rs1196760	1165:EUR:TC:12:105606068:rs1196760:15.7695510786217:18:rs1196760+rs1169288+rs3184504+rs4883201+rs28866344+rs76895963+rs888192+rs921919+rs111299924+rs75667995+rs10876171+rs35882350+rs10843390+rs75588192+rs11066412+rs2516079+rs61754230+rs11175540+rs11837065	.	rs1196760	match	rs1196760_G(/C)	TRUE	APPL2|WASHC4	Qualifications: college or university degree	NA	APPL2|C12orf75|KIAA1033	NA	cg05583240|cg11056435|cg12910175|cg14918927|cg16204509|cg16861031|cg20495009|cg21605781|cg24688803|H3K4me1|Percent-splice-in
1320	1947	LMAN1L,RP11-414J4.2,CPLX3	primary	TRUE	TRUE	FALSE	FALSE	FALSE	FALSE	.	0.400462	rs12917376	15	75116167	T	C	5	rs12917376+rs79391862+rs72749499+rs35609148+rs2413926+rs11636087	15.7696	TRUE	LDL	5.63962	FALSE	Clinical.LDL.Cholesterol	6.56155	FALSE	Free.Cholesterol.in.IDL	6.56155	FALSE	Free.Cholesterol.in.IDL / Degree.of.Unsaturation	7.04838	FALSE	Free.Cholesterol.in.IDL / Degree.of.Unsaturation	1.18239	Phospholipids to total lipids ratio in very large VLDL	2.80191	Phospholipids.in.Chylomicrons.and.Extremely.Large.VLDL / Concentration.of.Chylomicrons.and.Extremely.Large.VLDL.Particles	-0.000825536	-0.00183109	-0.0148201	0.921931	0	0.48683	0.48683	EUR	LDL	15	75116167	100.325	rs12917376	C	T	1213921	0.577186	+++++-+++-+-+-+-++++++--++-++-++--+++?++++-+-+-++++++++--++++++--++-+++--+---+-++?-++--++++++++-++-+++++--++-+++---++++--+-+-+--++----+-++++-++-++-+++??+-++++--+---++	0.0125937	0.00142309	13.6909	2.04e-14	LMAN1L(10):upstream_gene_variant(1)non_coding_transcript_exon_variant(1)downstream_gene_variant(2)intron_variant(3)|RP11-414J4.2(2):non_coding_transcript_exon_variant(1)intron_variant(1)|CPLX3(1):upstream_gene_variant(1)	.|.|.|.|.|.	known	1.7e-16	0.0102	15:53739426,15:57295579,15:58681533,15:49336477,15:63788267	1.145	1.23468	yes	0.990658	EUR	LDL,nonHDL,TC	EUR:LDL:15:75116167:rs12917376	1166:EUR:LDL:15:75116167:rs12917376:15.7695510786217:5:rs12917376+rs79391862+rs72749499+rs35609148+rs2413926+rs11636087	.	rs12917376	match	rs12917376_C(/T)	TRUE	LMAN1L|SCAMP2|ULK3	Age-related macular degeneration|Behavior addictive|Birth weight of first child|Blood pressure|Body fat percentage|Body mass index|Caffeine|Caffeine consumption|Coffee consumption|Creatinine in urine|Diastolic blood pressure|Gene expression of COX5A in brain cortex|Granulocyte percentage of myeloid white cells|Habitual caffeine consumption|Hypertension|Leg fat percentage left|Leg fat percentage right|Lymphocyte percentage of white cells|Mean arterial pressure|Mean corpuscular volume|Monocyte count|Monocyte percentage of white cells|Neutrophil percentage of white cells|Platelet count|Platelet distribution width|Plateletcrit|Red blood cell count|Self-reported hypertension|Self-reported osteoarthritis|Sodium in urine|Systolic blood pressure|Total cholesterol|Treatment with blood pressure medication|Vascular or heart problems diagnosed by doctor: high blood pressure|Vascular or heart problems diagnosed by doctor: none of the above|Waist circumference	NA	CA1|COX5A|CSK|CYP1A1|FAM219B|IMP3|MAN2C1|MPI|PPCDC|RP11-817O13.8|RPP25|SCAMP2|SCAMP5|SIN3A|SNUPN|ULK3	NA	cg00213123|cg00516515|cg00629941|cg00973309|cg01359532|cg01701819|cg02696790|cg03236328|cg03289416|cg04097463|cg04871336|cg04877966|cg04952827|cg05019826|cg05549655|cg05926586|cg06070324|cg06369322|cg07630255|cg07983955|cg09165964|cg09549240|cg09634094|cg10253484|cg11924019|cg12101586|cg12478809|cg13055199|cg13570656|cg13578134|cg13828047|cg13878974|cg13906792|cg14238672|cg14664628|cg15611336|cg16223079|cg17294928|cg17852385|cg18092474|cg18176723|cg18183774|cg18919684|cg20040747|cg20552236|cg20630655|cg20668952|cg21236593|cg22454588|cg22549041|cg22846067|cg23514400|cg27066162|H3K4me1|Percent-splice-in
1321	1136	AC099552.3-AC099552.2	r2 = 0.981 with rs4374942	FALSE	FALSE	FALSE	FALSE	FALSE	FALSE	.	0.928839	rs10229853	7	155022821	G	A	9	rs10229853+rs17725246+rs55696093+rs4722551+rs10272002+rs1734911+rs799157+rs79949326+rs144787122+rs6967728	15.757	TRUE	TC	3.25677	FALSE	Total.Cholesterol	5.47774	FALSE	Cholesteryl.Esters.in.Very.Small.VLDL	5.47774	FALSE	Concentration.of.Small.LDL.Particles / Remnant.Cholesterol..Non.HDL..Non.LDL..Cholesterol.	7.10021	FALSE	Concentration.of.Small.LDL.Particles / Remnant.Cholesterol..Non.HDL..Non.LDL..Cholesterol.	1.20251	Phospholipids to total lipids ratio in very large VLDL	4.42985	Free.Cholesterol.in.Medium.LDL / Clinical.LDL.Cholesterol	-0.0174067	-0.0238236	-0.041624	2.22097	0	1.62247	1.62247	EUR	TC	7	155022821	180.929	rs10229853	A	G	1319395	0.0829642	+-+-+-++--+++++++++-++-++++-+-++++-+-++-+++++++-+++-++++++++??+++-++--+--++-+++++---+--+++-++-+-+-++---+--+--++-++-++++---+++++-+--+++---++++-++++--++-+-+-+-+++-+--+--+-+++++-++	0.0212181	0.00247554	12.056	8.79e-13	AC099552.3-AC099552.2(1):intergenic_region(1)	AC099552.3:ENST00000454149(dist=25922),AC099552.2:ENST00000418523(dist=36188)	novel	1.75e-16	0.0174	7:44581986,7:21605973,7:25991826,7:1047615,7:100308811,7:73020301,7:6461310,7:2296552,7:97915637	1.07821	1.21943	yes	0.97056	EUR	LDL,nonHDL,TC	EUR:TC:7:155022821:rs10229853	1167:EUR:TC:7:155022821:rs10229853:15.7569619513137:9:rs10229853+rs17725246+rs55696093+rs4722551+rs10272002+rs1734911+rs799157+rs79949326+rs144787122+rs6967728	.	rs10229853	match	rs10229853_A(/G)	TRUE	RP11-1430O6.1	Self-reported high cholesterol|Treatment with rosiglitazone 1mg or metformin 500mg tablet	NA	INSIG1	NA	cg02388319|cg05726195|cg05785222|cg07944445|cg08890477|cg13933838|cg14691924|cg15800276|cg18453576|cg18825427|cg19992474|cg25063631
1322	300	AC067959.1	lead SNP monomorphic	FALSE	FALSE	FALSE	FALSE	FALSE	FALSE	.	1	rs147821144	2	21818551	G	A	1	rs147821144+rs13306194	15.7305	TRUE	LDL	.	.	.	.	.	.	.	.	.	.	.	.	.	.	.	.	.	.	.	.	.	.	.	EAS	LDL	2	21818551	42.6163	rs147821144	A	G	27503	0.00765371	?????++++++?????????+??????????????+??-++?????????+++?????++++++?+?????????????????????	0.421329	0.0490874	15.7028	1.98e-16	AC067959.1(2):intron_variant(1)	.	known	1.86e-16	0.312	2:21252534	1.08294	1.35041	yes	.	AFR,EAS,EUR	LDL,nonHDL,TC	EAS:LDL:2:21818551:rs147821144	1168:EAS:LDL:2:21818551:rs147821144:15.7304870557821:1:rs147821144+rs13306194	.	rs147821144	match	rs147821144_A(/G)	TRUE	AC067959.1	NA	NA	NA	NA	NA
1323	1760	HNF1A-AS1,HNF1A	primary	TRUE	TRUE	TRUE	TRUE	TRUE	TRUE	.	0.590336	rs2464190	12	121415390	C	T	0	rs2464190	15.7214	TRUE	TC	13.6811	TRUE	Total.Cholesterol	34.8157	TRUE	Tyrosine	34.8157	TRUE	Free.Cholesterol.in.Medium.LDL / Clinical.LDL.Cholesterol	46.9283	TRUE	Free.Cholesterol.in.Medium.LDL / Clinical.LDL.Cholesterol	9.39792	Cholesteryl esters to total lipids ratio in small HDL	39.8265	Free.Cholesterol.in.Medium.LDL / Clinical.LDL.Cholesterol	-0.0127728	-0.022535	-0.0595736	21.1346	0	12.1126	12.1126	EAS	TC	12	121415390	145.396	rs2464190	T	C	143598	0.481647	+++++++++++++-+++++-+-++++-++++---+-+----++++-++++-++++-+++++-++--?+++++-+++-+++++++--+	0.0335189	0.00384597	15.7214	1.9e-16	HNF1A-AS1(3):intron_variant(3)|HNF1A(14):upstream_gene_variant(13)	.|.|.|.|.|.|.|.|.|.|.|.|.|.|.|.	known	.	.	.	.	.	yes	0.986066	EAS,EUR,HIS	HDL,LDL,nonHDL,TC	EAS:TC:12:121415390:rs2464190	1169:EAS:TC:12:121415390:rs2464190:15.7213515142645:0:rs2464190	.	rs2464190	match	rs2464190_T(/C)	TRUE	HNF1A|HNF1A-AS1	Age at menarche|Alkaline phosphatase|Antennary fucosylated glycans|C-reactive protein|C reactive protein|Cholelithiasis|Chronic obstructive pulmonary disease related biomarkers|Circulating C reactive protein|Comparative height size at age 10|Coronary artery disease|Desialylated Glycan Peak 7|Desialylated Glycan Peak 9|Eosinophil count|Epithelial ovarian cancer|Gamma glutamyl transferase|High grade serous ovarian cancer|Inflammation|Invasive epithelial ovarian cancer|Invasive ovarian cancer|LDL cholesterol|Low density lipoprotein|N glycan levels|No blood clot, bronchitis, emphysema, asthma, rhinitis, eczema or allergy diagnosed by doctor|Plasma C reactive protein female|Plasma N glycan levels DG11|Plasma N glycan levels DG7|Plasma N glycan levels DG9|Plasma N glycan levels FUC A|Platelet count|Plateletcrit|Polysaccharides|Self-reported high cholesterol|Serous invasive ovarian cancer|Serum gamma glutamyl transferase activity in adolescents|Serum gamma glutamyl transferase activity in adults|Serum urate|Sum eosinophil basophil counts|Total cholesterol|Treatment with cholesterol lowering medication|Treatment with ezetimibe	4-vinylphenol sulfate/indoleacetate|Citrate|Tyrosine	ACADS|C12orf43|C12ORF43|COQ5|GCN1L1|HNF1A|HNF1A;C12orf43|IL17REL|MLEC|NCK1|OASL|P2RX4|POR|SIAH2|SPPL3|TMEM60	C-reactive protein|C-Reactive Protein|Galectin-3|Kallistatin	cg00194321|cg02153339|cg02403541|cg02419362|cg02505015|cg04422896|cg05467676|cg05674928|cg06800840|cg07545743|cg10573521|cg10907004|cg12635120|cg13567169|cg13914990|cg14101638|cg14486095|cg15155738|cg19395441|cg21721566|cg21892295|cg23661013|cg23907586|cg25281562|cg25615068|cg26501046|ch.12.2515819F
1324	1553	NPAS4,SNORA43,NPAS4-SNORA43	r2 = 0.97 with rs4930378	FALSE	FALSE	FALSE	FALSE	FALSE	FALSE	.	0.762935	rs117777720	11	66196384	T	C	7	rs117777720+rs174547+rs964184+rs112771035+rs10832956+rs11601507+rs10790519+rs4639966	15.7212	TRUE	LDL	6.19875	FALSE	Clinical.LDL.Cholesterol	8.86904	FALSE	Concentration.of.IDL.Particles	9.6131	FALSE	Total.Lipids.in.IDL / Sphingomyelins	11.5054	TRUE	Total.Lipids.in.IDL / Sphingomyelins	8.43425	Triglycerides to total lipids ratio in large VLDL	8.43425	Triglycerides.in.Large.VLDL / Total.Lipids.in.Large.VLDL	0.00322377	0.00798861	0.0322804	2.67029	0.744056	1.89229	2.63635	EUR	LDL	11	66196384	74.2112	rs117777720	C	T	1230445	0.241248	---+-+-+------++---?+-----+-+-+-+----+--++--+---++---+--+--++--++--+----+--+---------+-+++---------+--++-+--+-+----+---+--+-----+-+----++-----+-++-----+-+++--+-+++-++	-0.0147267	0.001625	14.3198	4.79e-15	NPAS4(3):downstream_gene_variant(2)|SNORA43(5):upstream_gene_variant(1)|NPAS4-SNORA43(1):intergenic_region(1)	.|.|.	novel	1.9e-16	-0.0117	11:61570783,11:116648917,11:126225876,11:18645668,11:5701074,11:122535408,11:118573519	1.20187	1.25869	yes	0.997438	EUR	HDL,LDL,nonHDL,TC	EUR:LDL:11:66196384:rs117777720	1170:EUR:LDL:11:66196384:rs117777720:15.7212463990472:7:rs117777720+rs174547+rs964184+rs112771035+rs10832956+rs11601507+rs10790519+rs4639966	.	rs117777720	match	rs117777720_C(/T)	TRUE	ACTN3|CTD-3074O7.11|CTSF|DPP3|MRPL11|NPAS4|PELI3|ZDHHC24	Arm fat percentage right|Forced expiratory volume in 1-second|Forced expiratory volume in 1-second, best measure|Forced vital capacity|Forced vital capacity, best measure|Height|Overall health rating	NA	|-|ACTN3|AMT|ANKRD13D|BANF1|BBS1|BBS1;AP002748.4-1|BBS1;BBS1|C11orf80|CCDC87;CCS|CCS|CCS;CCDC87|CLCF1|CTD-3074O7.12|CTD-3074O7.5|CTSF|CTSW|DPP3|DPP3;BBS1|DPP3;CTD-3074O7.5|GSTP1|LTBP3|MAP3K11|PACS1|PCNXL3|PELI3|PELI3;CTD-3074O7.5|RCE1|RIN1|RP11-770G2.2|YIF1A|ZDHHC24|ZDHHC24;BBS1;BBS1	NA	cg00157359|cg00548822|cg00893385|cg01612449|cg01806972|cg02518775|cg03260799|cg04006266|cg05116382|cg05475524|cg06456738|cg06817264|cg07165756|cg07977202|cg08012287|cg09609418|cg10122910|cg10130811|cg10315249|cg10523820|cg10816169|cg10919098|cg11635197|cg13713832|cg14318455|cg15273822|cg16228688|cg16290520|cg16810310|cg17435929|cg18338293|cg18862171|cg19255818|cg19933833|cg20446641|cg20648847|cg21167985|cg21720802|cg22134325|cg22406869|cg23230554|cg23250019|cg23669043|cg24423806|cg24851651|cg24912904|cg24987259|cg25212053|cg26041493|cg26679405|H3K27ac|H3K4me1
1325	947	snoU13-GRIK2	primary	TRUE	TRUE	FALSE	FALSE	FALSE	FALSE	.	0.505406	rs62419249	6	101447338	A	G	21	rs62419249+rs10455872+rs2235215+rs1800562+rs6689+rs2297359+rs9399137+rs148349043+rs9496567+rs35657082+rs1265097+rs1556857+rs7774197+rs72974722+rs3800461+rs116272812+rs17665178+rs2517671+rs12662589+rs2395943+rs3118362+rs1871859	15.7033	TRUE	LDL	3.02834	FALSE	Clinical.LDL.Cholesterol	3.21159	FALSE	Total.Lipids.in.Large.LDL	3.21159	FALSE	Omega.6.Fatty.Acids / Total.Free.Cholesterol	3.70864	FALSE	Omega.6.Fatty.Acids / Total.Free.Cholesterol	1.02542	Cholesteryl esters to total lipids ratio in very large HDL	2.10585	Free.Cholesterol.in.Chylomicrons.and.Extremely.Large.VLDL / Cholesterol.in.Chylomicrons.and.Extremely.Large.VLDL	9.96947e-05	-0.00094611	-0.0119714	0.183248	0	0.497057	0.497057	EUR	LDL	6	101447338	109.014	rs62419249	G	A	1225747	0.477655	+--+++-+--+-+--++-++-+-+++-+--++++-+++-++-++-+-++++-++---+++---++-+-+++-++-+++-++-+-++-++++-++++-+-++---+-----++++++--++++++++++-++-+-+-+--+++++--++++?++++-+++-+-+-++	0.0121051	0.00140411	13.0328	9.27e-14	snoU13-GRIK2(1):intergenic_region(1)	snoU13:ENST00000459146(dist=42199),GRIK2:ENST00000369138(dist=399326)	known	1.98e-16	-0.01	6:161010118,6:16131156,6:26093141,6:32627700,6:160492613,6:135419018,6:161659369,6:100602753,6:27067657,6:31106459,6:116325559,6:32046275,6:139331419,6:34616322,6:25452783,6:52435243,6:29937977,6:53509035,6:42940673,6:28785085,6:151898506	1.09395	1.21051	yes	0.995536	EAS,EUR	LDL,TC	EUR:LDL:6:101447338:rs62419249	1171:EUR:LDL:6:101447338:rs62419249:15.7033348097385:21:rs62419249+rs10455872+rs2235215+rs1800562+rs6689+rs2297359+rs9399137+rs148349043+rs9496567+rs35657082+rs1265097+rs1556857+rs7774197+rs72974722+rs3800461+rs116272812+rs17665178+rs2517671+rs12662589+rs2395943+rs3118362+rs1871859	.	rs62419249	match	rs62419249_G(/A)	TRUE	ASCC3|RP3-359N14.1|RP3-467N11.2|snoU13	Age at menarche|Arm fat-free mass left|Arm predicted mass left|Impedance of arm left|Impedance of whole body|Miserableness|Mood swings|Neuroticism score	NA	ASCC3|ASCC3;DCUN1D1|MARS	NA	cg09795085|cg09864185|cg21058520|cg24431693|cg26796341|H3K27ac|H3K4me1
1326	13	ASAP3	r2 = 1 with rs7551124	FALSE	FALSE	FALSE	FALSE	FALSE	FALSE	.	0.124968	rs7551124	1	23785760	T	C	14	rs7551124+rs12740374+rs11591147+rs10889333+rs556107+rs114165349+rs557402933+rs9438905+rs186538116+rs2642438+rs2031494+rs10779835+rs191875604+rs41309280+rs1497406	15.7011	TRUE	nonHDL	5.56818	FALSE	Total.Cholesterol.Minus.HDL.C	9.3656	FALSE	Total.Fatty.Acids	9.3656	FALSE	Polyunsaturated.Fatty.Acids / Degree.of.Unsaturation	9.56283	FALSE	Polyunsaturated.Fatty.Acids / Degree.of.Unsaturation	3.32094	Phospholipids to total lipids ratio in small LDL	5.96704	Cholesterol.in.Very.Large.HDL / Concentration.of.Very.Large.HDL.Particles	0.00421651	-0.00286005	-0.0337177	3.79742	0	0.19723	0.19723	EUR	nonHDL	1	23785760	46.2342	rs7551124	T	C	926563	0.126881	----+-+-------+-++-----+++++++-+------+-----+--+-++--++----+-+-+-+----+-+-+---++----+---++-+--+--------+-----+----+---+-+-+--+--------+-+++-------+---------	-0.0220162	0.00245398	13.6752	2.11e-14	ASAP3(137):intron_variant(6)	.|.|.|.	known	1.99e-16	0.0172	1:109817590,1:55505647,1:62957030,1:234853059,1:27021913,1:56339701,1:25764177,1:56840574,1:54872512,1:220970028,1:92965969,1:230299949,1:54246772,1:27688814,1:16505320	1.18045	1.28001	yes	0.996689	EUR	HDL,LDL,logTG,nonHDL,TC	EUR:nonHDL:1:23785760:rs7551124	1172:EUR:nonHDL:1:23785760:rs7551124:15.7011469235903:14:rs7551124+rs12740374+rs11591147+rs10889333+rs556107+rs114165349+rs557402933+rs9438905+rs186538116+rs2642438+rs2031494+rs10779835+rs191875604+rs41309280+rs1497406	rs2	rs7551124	match	rs7551124_C(/T)	TRUE	ASAP3|TCEA3	NA	NA	ASAP3|C1orf213|FUCA1|MDS2|SRSF10|TCEA3|ZNF436	NA	cg00463859|cg00907427|cg01015663|cg01095837|cg02351745|cg02690117|cg02951134|cg02978140|cg06033387|cg07356011|cg07736389|cg07820742|cg09896346|cg11155265|cg11724055|cg12023170|cg12621203|cg13083004|cg13183780|cg13572071|cg14280658|cg16555909|cg17051623|cg18027654|cg19743168|cg19827787|cg20150640|cg20847090|cg21105827|cg22502492|cg24580199|cg25287482|cg26894297|cg27447006|Percent-splice-in
1327	248	COLEC11,RPS7-COLEC11	r2 = 0.997 with rs6542680	FALSE	FALSE	FALSE	FALSE	FALSE	FALSE	.	0.176712	rs3820897	2	3642361	C	T	18	rs3820897+rs934197+rs4299376+rs1260326+rs150474434+rs17050272+rs10184673+rs4671050+rs12693968+rs140879085+rs79279183+rs1375131+rs1992172+rs1250259+rs191450029+rs6431630+rs141647229+rs12614487+rs10185855	15.6925	TRUE	LDL	2.60897	FALSE	Clinical.LDL.Cholesterol	6.73032	FALSE	Triglycerides.in.Very.Large.VLDL	10.0732	TRUE	Total.Lipids.in.Small.LDL / Phospholipids.in.LDL	11.5972	TRUE	Total.Lipids.in.Small.LDL / Phospholipids.in.LDL	8.28045	Phospholipids to total lipids ratio in very small VLDL	9.86829	Total.Lipids.in.Small.LDL / Phospholipids.in.LDL	0.00353879	0.0128353	0.0390435	4.12135	3.34284	1.52403	4.86687	EUR	LDL	2	3642361	6.22037	rs3820897	T	C	1214850	0.807599	+-+----+---+---++--?------++++-+--+--?+-----+---------+--+++-+++-+-+-++-+--------?++-+---++-+------++--+++++-+-?--++-+++------------+-+---+-+++-++++----+------++-++-+	-0.0159195	0.00176923	14.1275	7.46e-15	COLEC11(297):upstream_gene_variant(7)|RPS7-COLEC11(1):intergenic_region(1)	.|.|.|.	known	2.03e-16	0.0127	2:21267461,2:44072576,2:27730940,2:118845121,2:121306440,2:169827796,2:62988169,2:203302627,2:44663302,2:20370641,2:135954797,2:109093836,2:216300482,2:21942500,2:234677386,2:43473222,2:158434569,2:101642260	1.18773	1.2535	yes	0.979246	EUR	HDL,LDL,logTG,TC	EUR:LDL:2:3642361:rs3820897	1173:EUR:LDL:2:3642361:rs3820897:15.6925039620868:18:rs3820897+rs934197+rs4299376+rs1260326+rs150474434+rs17050272+rs10184673+rs4671050+rs12693968+rs140879085+rs79279183+rs1375131+rs1992172+rs1250259+rs191450029+rs6431630+rs141647229+rs12614487+rs10185855	.	rs3820897	match	rs3820897_T(/C)	TRUE	COLEC11	Impedance of arm left|Impedance of arm right|Impedance of leg left|Impedance of leg right|Impedance of whole body	NA	AC108488.3|ADI1|ALLC|COLEC11|hCT1650054.2|RNASEH1-AS1|RNASEH1;AC108488.3|TRAPPC12	Acid sphingomyelinase-like phosphodiesterase 3a|Activated Protein C|Angiopoietin-related protein 4|Atrial natriuretic factor|Basigin|C-C motif chemokine 13|Carbonic anhydrase 9|Cellular retinoic acid-binding protein 2|Collectin-10|Collectin-11|Dipeptidyl peptidase 2|Disintegrin and metalloproteinase domain-containing protein 11|Galectin-7|Guanine deaminase|High affinity nerve growth factor receptor|Immunoglobulin superfamily member 8|Inter-alpha-trypsin inhibitor heavy chain H5|Interleukin-1 beta|Interleukin-19|Isochorismatase domain-containing protein 1|MAX gene-associated protein|Melanoma-associated antigen 3|Myc-associated zinc finger protein|N-acetylgalactosaminyltransferase 7|Neurexin-3-beta|Neuron-specific protein family member 1|Peptidyl-prolyl cis-trans isomerase B|Peptidyl-prolyl cis-trans isomerase FKBP14|Peptidyl-prolyl cis-trans isomerase FKBP2|Protein C-ets-2|Receptor tyrosine-protein kinase erbB-2|S-phase kinase-associated protein 1|Serine palmitoyltransferase 1|SH2 domain-containing protein 1A|Sialic acid-binding Ig-like lectin 14|SLAM family member 5|Splicing factor 1|Sterol-4-alpha-carboxylate 3-dehydrogenase, decarboxylating|Transcription factor IIIB 90 kDa subunit|Tumor necrosis factor receptor superfamily member 1A|Zinc finger protein 10	cg01017349|cg03124974|cg08235183|cg08493051|cg09462453|cg12156873|cg15506890|cg15541040|cg15955046|cg18105675|cg19867917|cg21151163|cg21205320|cg24086268|cg26643996|H3K4me1
1328	732	AC022431.2	r2 = 0.912 with rs28650790	FALSE	FALSE	FALSE	FALSE	FALSE	FALSE	.	0.79352	rs13173241	5	55861359	A	G	8	rs13173241+rs12916+rs12657266+rs116734477+rs6869845+rs11745587+rs3010275+rs11167778+rs139733342	15.684	TRUE	LDL	2.79862	FALSE	Clinical.LDL.Cholesterol	23.1045	TRUE	Concentration.of.Very.Large.VLDL.Particles	23.8451	TRUE	Triglycerides.in.Small.VLDL / Glutamine	26.9513	TRUE	Triglycerides.in.Small.VLDL / Glutamine	14.6013	Free cholesterol to total lipids ratio in large LDL	24.8829	Free.Cholesterol.in.Small.HDL / Total.Concentration.of.Lipoprotein.Particles	-0.012171	0.0119407	0.0550208	20.3059	0.74057	3.10622	3.84679	EUR	LDL	5	55861359	68.1517	rs13173241	G	A	1231236	0.195242	--++++-+-+++--++-+++-+-+-+-++-+----+--+++++-++-++-++-++--+-++++-+-++-+-+++-+++++-++++--+-+--+-+-++++++++++-+---+-++-+++++++----+++-+++-++--+--++++-+++-++--++--++++-++	0.0156087	0.00173918	14.0587	8.74e-15	AC022431.2(1):intron_variant(1)	.	known	2.07e-16	-0.0126	5:74656539,5:156396003,5:52095024,5:122833703,5:131796922,5:72014761,5:141888881,5:75241150	1.18252	1.23879	yes	0.999311	AFR,EAS,EUR	HDL,LDL,logTG,nonHDL,TC	EUR:LDL:5:55861359:rs13173241	1174:EUR:LDL:5:55861359:rs13173241:15.6840296545431:8:rs13173241+rs12916+rs12657266+rs116734477+rs6869845+rs11745587+rs3010275+rs11167778+rs139733342	.	rs13173241	match	rs13173241_G(/A)	TRUE	C5orf67	Comparative body size at age 10|Coronary artery disease|Diabetes diagnosed by doctor|Disorders of refraction and accommodation|HDL cholesterol|Hemoglobin concentration|High density lipoprotein|High light scatter percentage of red cells|High light scatter reticulocyte count|Impedance of arm left|Impedance of arm right|Impedance of whole body|log Fasting insulin adjusted for BMI|Mean corpuscular hemoglobin concentration|No treatment with medication for cholesterol, blood pressure, diabetes, or take exogenous hormones|Reticulocyte count|Reticulocyte fraction of red cells|Self-reported diabetes|Self-reported hypertension|Sexual dimorphism in anthropometric traits|Treatment with blood pressure medication|Treatment with cholesterol lowering medication|Triglycerides|Type 2 diabetes|Type II diabetes|Type II diabetes adjusted for BMI|Vascular or heart problems diagnosed by doctor: high blood pressure|Vascular or heart problems diagnosed by doctor: none of the above|Waist circumference|Waist circumference adjusted for BMI|Waist circumference adjusted for BMI adjusted for smoking behaviour|Waist circumference adjusted for BMI in active individuals|Waist circumference adjusted for BMI in non smokers|Waist circumference adjusted for BMI joint analysis main effects and physical activity interaction|Waist circumference adjusted for BMI joint analysis main effects and smoking interaction|Waist circumference adjusted for body mass index|Waist circumference adjusted for physical activity|Waist circumference adjusted for smoking|Waist circumference adjusted for smoking in females|Waist circumference in female non-smokers|Waist circumference in physically active indivdiuals|Waist hip ratio adjusted for BMI|Waist hip ratio adjusted for BMI in females less than or equal to 50 years of age|Waist hip ratio adjusted for physical activity|Waist hip ratio adjusted for physical activity in females|Waist hip ratio in females|Waist hip ratio in non-smokers|Waist hip ratio in physically active females|Waist hip ratio in physically active indivdiuals|Waist hip ratio tails	NA	NA	NA	cg00329411|cg08496483|cg15001016|cg27151135|H3K27ac|H3K4me1
1329	1015	LPA	primary	TRUE	TRUE	FALSE	TRUE	FALSE	FALSE	.	0.966944	rs73596816	6	161017363	A	G	0	rs73596816	15.6653	TRUE	TC	0.102213	FALSE	Total.Cholesterol	27.1326	TRUE	Triglycerides.in.Chylomicrons.and.Extremely.Large.VLDL	30.2758	TRUE	Triglycerides.in.Small.LDL / Triglycerides.in.Very.Small.VLDL	39.8315	TRUE	Triglycerides.in.Small.LDL / Triglycerides.in.Very.Small.VLDL	12.0473	Cholesteryl esters to total lipids ratio in large VLDL	29.8389	Triglycerides.in.Large.LDL / Triglycerides.in.LDL	0.0188117	0.0371192	0.143169	27.0304	3.14323	9.5557	12.6989	EAS	TC	6	161017363	177.559	rs73596816	G	A	143598	0.0277685	+-++++++++++--++-++++++++--+++--+-+++++---++++++-+++++++-+++-+++++?++++--++-+-+++++-+-+	0.0991914	0.0114027	15.6653	2.16e-16	LPA(2):intron_variant(2)	.|.	known	.	.	.	.	.	yes	1	AFR,EAS,EUR,HIS	HDL,LDL,logTG,nonHDL,TC	EAS:TC:6:161017363:rs73596816	1175:EAS:TC:6:161017363:rs73596816:15.6653094178841:0:rs73596816	.	rs73596816	match	rs73596816_G(/A)	TRUE	LPA	Coronary artery disease|Lipoprotein a levels	NA	NA	Protein transport protein Sec61 subunit gamma	NA
1330	1298	TTC39B	primary	TRUE	TRUE	FALSE	TRUE	TRUE	TRUE	TTC39B	0.140592	rs686030	9	15304782	A	C	2	rs686030+rs1800978+rs62543565	15.6615	TRUE	logTG	0.395083	FALSE	Total.Triglycerides	23.4261	TRUE	Concentration.of.Very.Large.HDL.Particles	38.9236	TRUE	Phospholipids.in.Large.LDL / Total.Lipids.in.Large.LDL	38.9236	TRUE	Phospholipids.in.Large.LDL / Total.Lipids.in.Large.LDL	36.6855	Phospholipids to total lipids ratio in large LDL	36.6855	Phospholipids.in.Large.LDL / Total.Lipids.in.Large.LDL	-0.00517714	-0.0163639	-0.0845389	23.031	15.4976	0	15.4976	EUR	logTG	9	15304782	33.7728	rs686030	C	A	1251855	0.858732	-++++-+--++-++-+-+-++-+-++-+++--+++-+-++++++-+-+-+++-+-+-++-+++-+-+-+--+-+++--++++++-+-+---+--++++++-+++++++-++++--++--+++---+-++++-+++++-+++--++++-+-+++--++++-++++++++-+++++-+	0.0167448	0.00196053	11.1816	6.58e-12	TTC39B(11):intron_variant(7)	.|.|.|.|.|.	known	2.18e-16	-0.0142	9:107665978,9:16901067	1.07753	1.17921	yes	0.997689	EUR	HDL,logTG,TC	EUR:logTG:9:15304782:rs686030	1176:EUR:logTG:9:15304782:rs686030:15.6615435063954:2:rs686030+rs1800978+rs62543565	.	rs686030	match	rs686030_C(/A)	TRUE	TTC39B	Coenzyme Q10 levels|HDL cholesterol|High density lipoprotein|Metabolite levels lipoprotein measures|Self-reported cholelithiasis or gall stones|Total cholesterol|Triglycerides	ApoA1|Cholesterol esters in large HDL|Cholesterol esters in very large HDL|Concentration of very large HDL particles|Free cholesterol in very large HDL|LDL diameter|Phospholipids in very large HDL|Total cholesterol in HDL|Total cholesterol in large HDL|Total cholesterol in very large HDL|Total lipids in very large HDL	TTC39B	NA	cg01152025|cg13716760|cg21191737|H3K27ac|H3K4me1
1331	35	RP11-781D11.1-AKIRIN1	primary	TRUE	TRUE	FALSE	FALSE	FALSE	FALSE	.	0.577742	rs4329504	1	39451488	G	A	34	rs4329504+rs12740374+rs11591147+rs11207980+rs2587534+rs35148262+rs2642438+rs557402933+rs186538116+rs4970705+rs114165349+rs7551124+rs1497406+rs191875604+rs574313788+rs165316+rs115383270+rs2296288+rs7519734+rs570553136+rs181473381+rs2022003+rs6676150+rs41309280+rs188503412+rs7549174+rs880315+rs140559632+rs140266316+rs4655772+rs17853159+rs267733+rs754633424+rs115292790+rs41311276	15.6596	TRUE	TC	1.7614	FALSE	Total.Cholesterol	2.00756	FALSE	Concentration.of.Small.HDL.Particles	2.06671	FALSE	Acetone / Clinical.LDL.Cholesterol	2.68037	FALSE	Acetone / Clinical.LDL.Cholesterol	1.09704	Cholesteryl esters to total lipids ratio in very large HDL	1.32627	Glycoprotein.Acetyls / Creatinine	0.00719623	-0.00482052	-0.0108238	0.246164	0.05915	0.61366	0.67281	EUR	TC	1	39451488	66.5368	rs4329504	A	G	1306778	0.420181	+--+--++-----+----+-+-+----+--+++-+-+-?+-+-----+-+++--++++-+??--+-++---+-+-+---++--+--+---++---+-+-+-++------+-+-+++--+-+-+--+++--+--+-+----+--+-++---++-+-+------??--+-+-+-+-+--	-0.00962707	0.00138091	8.21523	6.09e-09	RP11-781D11.1-AKIRIN1(1):intergenic_region(1)	RP11-781D11.1:ENST00000428233(dist=26891),AKIRIN1:ENST00000432648(dist=5407)	known	2.19e-16	-0.00973	1:109817590,1:55505647,1:62992749,1:234849339,1:25766623,1:220970028,1:56339701,1:56840574,1:92971828,1:27021913,1:54872512,1:23785760,1:16505320,1:54246772,1:63679932,1:91533297,1:161531340,1:183072590,1:224549524,1:52262405,1:145472741,1:158586966,1:155123837,1:27688814,1:61680217,1:28319484,1:10796866,1:53367652,1:110326545,1:66130398,1:45810865,1:150958836,1:57390571,1:109310728,1:26387625	0.734617	0.989421	yes	1	EUR	HDL,logTG,TC	EUR:TC:1:39451488:rs4329504	1177:EUR:TC:1:39451488:rs4329504:15.6595558851599:34:rs4329504+rs12740374+rs11591147+rs11207980+rs2587534+rs35148262+rs2642438+rs557402933+rs186538116+rs4970705+rs114165349+rs7551124+rs1497406+rs191875604+rs574313788+rs165316+rs115383270+rs2296288+rs7519734+rs570553136+rs181473381+rs2022003+rs6676150+rs41309280+rs188503412+rs7549174+rs880315+rs140559632+rs140266316+rs4655772+rs17853159+rs267733+rs754633424+rs115292790+rs41311276	rs2	rs4329504	match	rs4329504_A(/G)	TRUE	AKIRIN1|EIF1P2|MACF1|NDUFS5	Impedance of leg left|Impedance of leg right|Impedance of whole body|Leg fat-free mass left	NA	AKIRIN1|HPCAL4|MACF1|MACF1;KIAA0754|NDUFS5	Dyslexia-associated protein KIAA0319-like protein	cg00426822|cg00503866|cg01799521|cg02910281|cg03130816|cg04094548|cg05005073|cg07201754|cg07388493|cg08209422|cg08480461|cg11396951|cg13549152|cg13688882|cg13976375|cg14656441|cg19675684|cg20383654|cg22174844|cg22233974|cg23093580|cg23237972|cg25314315|H3K27ac|H3K4me1
1332	1900	SECISBP2L,RN7SL577P	r2 = 1 with rs2413926	FALSE	FALSE	FALSE	FALSE	FALSE	FALSE	.	0.621445	rs2413926	15	49336477	A	T	5	rs2413926+rs1077834+rs72749502+rs62011285+rs79391862+rs112147665	15.6556	TRUE	TC	0.0545517	FALSE	Total.Cholesterol	4.19885	FALSE	Phospholipids.in.Medium.HDL	4.19885	FALSE	Total.Lipids.in.Medium.HDL / Albumin	5.15452	FALSE	Total.Lipids.in.Medium.HDL / Albumin	1.63773	Phospholipids to total lipids ratio in very large VLDL	3.47522	Concentration.of.Large.HDL.Particles / Cholesteryl.Esters.in.Very.Large.HDL	-0.00910734	-0.00185652	0.019685	4.1443	0	0.955665	0.955665	EUR	TC	15	49336477	69.4463	rs2413926	T	A	1319944	0.374834	+---++--+--++-++---+---+++-+---+-++--+----+----+-+---+++--+-+-+-++-+--+-----+--+-++---------+-+++-+-+----+++------+---+----+-----++---+-+-+----++-+-+----++-+-+----+-+-----------	-0.0121347	0.0013926	12.4352	3.67e-13	SECISBP2L(11):intron_variant(5)|RN7SL577P(1):upstream_gene_variant(1)	.|.|.|.|.	novel	2.21e-16	0.00995	15:58723479,15:57297078,15:63791063,15:53739426,15:59277019	1.11982	1.21957	yes	0.996293	EUR	LDL,nonHDL,TC	EUR:TC:15:49336477:rs2413926	1178:EUR:TC:15:49336477:rs2413926:15.6556077263149:5:rs2413926+rs1077834+rs72749502+rs62011285+rs79391862+rs112147665	.	rs2413926	match	rs2413926_T(/A)	TRUE	SECISBP2L	NA	NA	FAM227B|GALK2|GALK2;NDUFAF4P1;FAM227B|RP11-325E5.1|SECISBP2L	Fibroblast growth factor 7	cg02606218|cg06104007|cg07146507|cg08060515|cg08197226|cg10858677|cg11748880|cg12131419|cg19135536|cg20310749|cg20860806|cg23504246|H3K27ac|H3K4me1|Percent-splice-in
1333	2606	PNPLA3	r2 = 0.992 with rs3747207	FALSE	FALSE	FALSE	FALSE	FALSE	FALSE	.	0.784348	rs738408	22	44324730	T	C	0	rs738408	15.6428	TRUE	nonHDL	0.00806528	FALSE	Total.Cholesterol.Minus.HDL.C	13.4403	TRUE	Average.Diameter.for.LDL.Particles	26.2812	TRUE	Triglycerides.in.IDL / Saturated.Fatty.Acids	55.3661	TRUE	Triglycerides.in.IDL / Saturated.Fatty.Acids	24.6055	Phospholipids to total lipids ratio in IDL	47.4975	Triglycerides.in.IDL / Saturated.Fatty.Acids	-0.0305847	0.0173439	0.0850854	13.4323	12.8409	29.0849	41.9258	EUR	nonHDL	22	44324730	52.8836	rs738408	C	T	925648	0.223755	------+-++-----+-?-----------+-+---++---------+-----+--+--+++--------+-++----+-+--+---------+---+++----+-----+-----+---------+--------+++--+--+-+-++-+-----+	-0.0188028	0.00195203	15.6428	2.28e-16	PNPLA3(5):upstream_gene_variant(1)non_coding_transcript_exon_variant(1)3_prime_UTR_variant(1)synonymous_variant(2)	.|.	known	.	.	.	.	.	yes	0.99958	EAS,EUR,HIS	HDL,LDL,logTG,nonHDL,TC	EUR:nonHDL:22:44324730:rs738408	1179:EUR:nonHDL:22:44324730:rs738408:15.6428440859509:0:rs738408	.	rs738408	match	rs738408_C(/T)	TRUE	PNPLA3	Alanine aminotransferase ALT levels after remission induction therapy in actute lymphoblastic leukemia ALL|Alanine aminotransferase in Nonalcoholic fatty liver disease|Alanine aminotransferase in plasma|Alanine transaminase|Alcoholic liver disease|Arachidonic acid 20:4n6|Aspartate aminotransferase in Nonalcoholic fatty liver disease|Cirrhosis alcohol related|CT hepatic steatosis|Fatty liver|Hematocrit|Hemoglobin concentration|Hepatic steatosis assessed by CT|Hyaluronic acid in Nonalcoholic fatty liver disease|Liver enzyme levels alanine transaminase|Mean corpuscular hemoglobin|Mean corpuscular volume|Mean platelet volume|Non alcoholic fatty liver disease|Non alcoholic fatty liver disease activity score|Non alcoholic fatty liver disease Matteoni classification|Non alcoholic fatty liver disease Matteoni classification Type4|Non alcoholic fatty liver disease Matteoni classification Type4 nonalcoholic steatohepatitis|Non alcoholic fatty liver disease supplementary concept|Nonalcoholic fatty liver disease|Other diseases of liver|Platelet count|Plateletcrit|Red cell distribution width|SAMM50 cis expression in omental fat|SAMM50 cis expression in subcutaneous fat|Self-reported gout|Soluble intercellular adhesion molecule 1 ICAM 1|Treatment with allopurinol	NA	AC010834.19|FAM89B|PNPLA3|SAMM50	NA	cg00539955|cg10799608|cg18276135|cg18576206|H3K4me1
1334	1469	PNLIPRP2,PNLIPRP2-C10orf82	primary	TRUE	TRUE	FALSE	FALSE	FALSE	FALSE	.	0.424924	rs11197783	10	118407116	A	T	8	rs11197783+rs2792751+rs55665473+rs72823014+rs4418728+rs2862954+rs12358424+rs11254464+rs7091593	15.6421	TRUE	HDL	0.519284	FALSE	HDL.Cholesterol	2.53404	FALSE	Cholesteryl.Esters.in.Small.VLDL	2.91982	FALSE	Linoleic.Acid / Remnant.Cholesterol..Non.HDL..Non.LDL..Cholesterol.	4.53069	FALSE	Linoleic.Acid / Remnant.Cholesterol..Non.HDL..Non.LDL..Cholesterol.	1.36772	Phospholipids to total lipids ratio in small LDL	2.31273	Linoleic.Acid / Remnant.Cholesterol..Non.HDL..Non.LDL..Cholesterol.	-0.00126075	-0.0113391	-0.0182037	2.01475	0.385783	1.61087	1.99665	EUR	HDL	10	118407116	144.793	rs11197783	T	A	1241044	0.57359	-----+----+----+--+-?+-+--------+-+--?-+--+---++----+-+++--+--++-++++-++-++++----+-----------+-----++--+-++--+-+-+-----+++-+++++++--++-+-----------++---------+-+-+--+---+	-0.0120878	0.00140128	10.3566	4.4e-11	PNLIPRP2(5):downstream_gene_variant(3)|PNLIPRP2-C10orf82(1):intergenic_region(1)	.|.	known	2.28e-16	0.01	10:113940329,10:46022005,10:115786236,10:94839724,10:101912064,10:33641149,10:17265447,10:95342772	1.09947	1.20878	yes	0.993957	EUR	HDL,LDL,nonHDL,TC	EUR:HDL:10:118407116:rs11197783	1180:EUR:HDL:10:118407116:rs11197783:15.6420651529995:8:rs11197783+rs2792751+rs55665473+rs72823014+rs4418728+rs2862954+rs12358424+rs11254464+rs7091593	.	rs11197783	match	rs11197783_T(/A)	TRUE	C10orf82|PNLIPRP2	NA	NA	PNLIPRP2	NA	cg00098286|cg14919929|cg16925499|cg26264419
1335	927	VEGFA-RP11-344J7.2	primary	TRUE	TRUE	FALSE	FALSE	FALSE	FALSE	.	0.278057	rs6458349	6	43759789	A	G	1	rs6458349+rs35499210	15.6345	TRUE	HDL	3.82154	FALSE	HDL.Cholesterol	8.69524	FALSE	Average.Diameter.for.VLDL.Particles	8.69524	FALSE	Free.Cholesterol.in.IDL / Total.Lipids.in.LDL	11.7721	TRUE	Free.Cholesterol.in.IDL / Total.Lipids.in.LDL	5.55586	Free cholesterol to total lipids ratio in large LDL	10.4167	Phospholipids.in.Large.LDL / Free.Cholesterol.in.IDL	-0.00583513	0.00498809	0.0307088	4.8737	0	3.07682	3.07682	EAS	HDL	6	43759789	67.705	rs6458349	G	A	108809	0.843492	------+---+-+-+----+-+-?-++--+-++-----------------+------+----+-++?---+-+-+-+-----+----	-0.0538554	0.00624129	15.4753	3.35e-16	VEGFA-RP11-344J7.2(1):intergenic_region(1)	VEGFA:ENST00000372067(dist=5565),RP11-344J7.2:ENST00000451910(dist=59705)	known	2.32e-16	0.0462	6:161023491	1.10064	1.1657	yes	0.99625	AFR,EAS,EUR,HIS	HDL,LDL,logTG,nonHDL,TC	EAS:HDL:6:43759789:rs6458349	1181:EAS:HDL:6:43759789:rs6458349:15.6345120151091:1:rs6458349+rs35499210	.	rs6458349	match	rs6458349_G(/A)	TRUE	ACTG1P9|RP11-344J7.3|VEGFA	Coronary artery disease|Diabetes diagnosed by doctor|Hip circumference|Self-reported high cholesterol|Triglycerides|Vascular or heart problems diagnosed by doctor: high blood pressure|Vascular or heart problems diagnosed by doctor: none of the above|Waist circumference adjusted for BMI|Waist circumference adjusted for physical activity|Waist circumference adjusted for smoking|Waist circumference adjusted for smoking in females|Waist circumference in female non-smokers|Waist circumference in non-smokers|Waist circumference in physically active indivdiuals|Waist circumference in physically inactive indivdiuals|Waist hip ratio|Waist hip ratio adjusted for BMI|Waist hip ratio adjusted for BMI in females greater than 50 years of age|Waist hip ratio adjusted for BMI in females less than or equal to 50 years of age|Waist hip ratio adjusted for physical activity|Waist hip ratio adjusted for physical activity in females|Waist hip ratio adjusted for smoking|Waist hip ratio in females|Waist hip ratio in physically active females|Waist hip ratio in physically active indivdiuals	Concentration of small VLDL particles|Phospholipids in medium VLDL|Serum total triglycerides|Total cholesterol in large HDL|Total lipids in large VLDL|Total lipids in medium VLDL|Total lipids in small VLDL|Triglycerides in large VLDL|Triglycerides in medium VLDL|Triglycerides in small HDL|Triglycerides in small VLDL	PEX6|SAP30	Dual specificity protein phosphatase 6|E3 ubiquitin-protein ligase DTX3L|N-acetyltransferase 14	cg02272576|cg06308022|cg10794973|cg10938046
1336	2613	FBLN1,CTA-941F9.9	r2 = 1 with rs13268	FALSE	FALSE	FALSE	FALSE	FALSE	FALSE	.	0.974582	rs13268	22	45996298	G	A	2	rs13268+rs5755688+rs138352	15.6234	TRUE	LDL	1.21276	FALSE	Clinical.LDL.Cholesterol	1.70709	FALSE	Alanine	2.9185	FALSE	Cholesteryl.Esters.in.Large.LDL / Clinical.LDL.Cholesterol	3.13171	FALSE	Cholesteryl.Esters.in.Large.LDL / Clinical.LDL.Cholesterol	2.18519	Triglycerides to total lipids ratio in small VLDL	2.58642	Triglycerides.in.Small.VLDL / Phospholipids.in.VLDL	-0.0138882	0.00512182	0.0426054	0.494338	1.21141	0.213203	1.42461	EUR	LDL	22	45996298	59.2099	rs13268	A	G	1224394	0.0242144	-?--+--+++-----+--+?------+-++-++--+--+-----+--+-----++-+-++++--+-+---??---+-+------+-+--------++--+++-+++-+-+-+--++--+++-++---+--+++-+--++-+++---+------+----?-+-?---	-0.0379802	0.00452552	12.3903	4.07e-13	FBLN1(19):missense_variant(2)|CTA-941F9.9(1):downstream_gene_variant(1)	.|.	novel	2.38e-16	-0.032	22:35685048,22:41268925	1.04473	1.18688	yes	1	EUR	LDL,nonHDL,TC	EUR:LDL:22:45996298:rs13268	1182:EUR:LDL:22:45996298:rs13268:15.6234230429435:2:rs13268+rs5755688+rs138352	.	rs13268	match	rs13268_A(/G)	TRUE	FBLN1	NA	NA	ATXN10	NA	NA
1337	1443	PLCE1-AS1,PLCE1	r2 = 0.999 with rs3891783	FALSE	FALSE	FALSE	FALSE	FALSE	FALSE	.	0.56756	rs11187838	10	96038686	A	G	10	rs11187838+rs2792751+rs7903402+rs7904973+rs2068888+rs17476364+rs2291428+rs17668357+rs41274050+rs6601924+rs7910135	15.618	TRUE	TC	0.0398057	FALSE	Total.Cholesterol	3.66124	FALSE	Glutamine	3.66124	FALSE	Glutamine / Average.Diameter.for.HDL.Particles	4.04854	FALSE	Glutamine / Average.Diameter.for.HDL.Particles	1.46124	Phospholipids to total lipids ratio in small HDL	1.83556	Concentration.of.Small.LDL.Particles / Phospholipids.in.Very.Small.VLDL	-0.00427235	0.00398774	0.0123815	3.62144	0	0.387295	0.387295	EUR	TC	10	96038686	123.127	rs11187838	G	A	1319138	0.434132	--+-++-+-+--+-+---+-?------+-+--+----+-+---------------++---------+--------++-----+---------+-++-+-++-+------+---++-----++---++++----+---+---+--+--+++--+++++++-+----++-+++--+++-	-0.0118796	0.00135105	12.6483	2.25e-13	PLCE1-AS1(3):downstream_gene_variant(3)|PLCE1(183):intron_variant(4)	.|.|.|.|.|.|.	known	2.41e-16	0.00972	10:113940329,10:17259772,10:124693587,10:94839642,10:71094504,10:45958856,10:102003906,10:52573772,10:5247302,10:118398046	1.14203	1.22218	yes	0.998846	EUR	LDL,logTG,nonHDL,TC	EUR:TC:10:96038686:rs11187838	1183:EUR:TC:10:96038686:rs11187838:15.6179829574251:10:rs11187838+rs2792751+rs7903402+rs7904973+rs2068888+rs17476364+rs2291428+rs17668357+rs41274050+rs6601924+rs7910135	.	rs11187838	match	rs11187838_G(/A)	TRUE	PLCE1	Arm fat-free mass left|Arm fat-free mass right|Arm fat percentage left|Arm fat percentage right|Arm predicted mass left|Arm predicted mass right|Basal metabolic rate|Birth weight|Body fat percentage|Diastolic blood pressure|Impedance of arm left|Impedance of arm right|Impedance of leg left|Impedance of leg right|Impedance of whole body|Leg fat-free mass left|Leg fat-free mass right|Leg fat percentage left|Leg fat percentage right|Leg predicted mass left|Leg predicted mass right|Lymphocyte count|Mean platelet volume|Medication for cholesterol, blood pressure or diabetes: blood pressure medication|Medication for cholesterol, blood pressure or diabetes: none of the above|Migraine|Monocyte count|Myeloid white cell count|Plateletcrit|Self-reported hypertension|Systolic blood pressure|Treatment with amlodipine|Treatment with blood pressure medication|Trunk fat-free mass|Trunk fat mass|Trunk fat percentage|Trunk predicted mass|Vascular or heart problems diagnosed by doctor: high blood pressure|Vascular or heart problems diagnosed by doctor: none of the above|Waist circumeference adjusted for physical activity in males|Waist circumference adjusted for physical activity|White blood cell count|Whole body fat-free mass|Whole body water mass	NA	HELLS|NOC3L|PLCE1	NA	cg04839274|cg07270175|cg10751070|cg11380830|cg19243330|cg24338920|ch.10.1999173F
1338	1706	RAB21	r2 = 1 with rs61754230	FALSE	FALSE	FALSE	FALSE	FALSE	FALSE	.	0.980362	rs61754230	12	72179446	T	C	11	rs61754230+rs1169288+rs11057839+rs12313762+rs76895963+rs3184504+rs12320328+rs35882350+rs7133378+rs111299924+rs149871778+rs6539454	15.6073	TRUE	nonHDL	3.74376	FALSE	Total.Cholesterol.Minus.HDL.C	4.79544	FALSE	Cholesterol.in.Very.Small.VLDL	4.79544	FALSE	Cholesterol.in.Very.Small.VLDL / Albumin	5.32828	FALSE	Cholesterol.in.Very.Small.VLDL / Albumin	2.10587	Free cholesterol to total lipids ratio in small HDL	3.69644	Concentration.of.HDL.Particles / Total.Concentration.of.Lipoprotein.Particles	0.00503477	-0.00417909	-0.0577349	1.05167	0	0.532844	0.532844	EUR	nonHDL	12	72179446	87.6527	rs61754230	C	T	779865	0.0151148	?+-+++++?++++-++-?++++?++---+-+--+-+--++++++-++--+-+??????+---++--+++--??+++-++++-+-++++++-++--+----++++++-+++---++++-++++------++++---+-++?++-++?+?-?-??+++	0.0593642	0.00704082	12.1673	6.8e-13	RAB21(359):missense_variant(1)non_coding_transcript_exon_variant(2)	.	known	2.47e-16	0.0476	12:121416650,12:125316031,12:57692470,12:4384844,12:111884608,12:25408464,12:623129,12:124409502,12:51120202,12:9098995,12:109154287	1.05506	1.24715	yes	1	EUR	LDL,nonHDL,TC	EUR:nonHDL:12:72179446:rs61754230	1184:EUR:nonHDL:12:72179446:rs61754230:15.6073030467403:11:rs61754230+rs1169288+rs11057839+rs12313762+rs76895963+rs3184504+rs12320328+rs35882350+rs7133378+rs111299924+rs149871778+rs6539454	.	rs61754230	match	rs61754230_C(/T)	TRUE	RAB21	Arm fat mass right|Body mass index|Self-reported asbestosis|Trunk fat mass|Whole body fat mass	NA	RAB21|RP11-2H8.2	NA	NA
1339	12	ASAP3	primary	TRUE	TRUE	FALSE	FALSE	FALSE	FALSE	.	0.124968	rs7551124	1	23785760	T	C	16	rs7551124+rs10889333+rs2281721+rs114165349+rs1337101+rs4660690+rs2642438+rs10494363+rs1883783+rs12750321+rs188503412+rs11240358+rs7539464+rs12078980+rs2821228+rs115276619+rs61781290	15.5986	TRUE	logTG	5.8068	FALSE	Total.Triglycerides	9.492	FALSE	Total.Fatty.Acids	9.492	FALSE	Polyunsaturated.Fatty.Acids / Degree.of.Unsaturation	9.69041	FALSE	Polyunsaturated.Fatty.Acids / Degree.of.Unsaturation	3.24806	Phospholipids to total lipids ratio in small LDL	5.99894	Cholesterol.in.Very.Large.HDL / Concentration.of.Very.Large.HDL.Particles	0.00403193	-0.00306185	-0.0337546	3.6852	0	0.198414	0.198414	EUR	logTG	1	23785760	46.2342	rs7551124	C	T	1251715	0.874163	--+++-+++---++---+-++?-++-+--++++----+-+++-++++--++-+---+--++-++-++--+++++++-++++++-+--++-++--+--++-+-++-+++++-++---+-++++++-+-++++++-++-++++--+-+++++--+----+++++-+++++-++-+-++	0.0174888	0.00206945	10.9625	1.09e-11	ASAP3(137):intron_variant(6)	.|.|.|.	known	2.52e-16	0.0149	1:62957030,1:230297136,1:27021913,1:219726100,1:39819503,1:220970028,1:149909495,1:54890956,1:154251626,1:61680217,1:205070573,1:172359576,1:51508526,1:203517723,1:184865132,1:40393160	1.0603	1.17374	yes	0.996689	EUR	HDL,LDL,logTG,nonHDL,TC	EUR:logTG:1:23785760:rs7551124	1185:EUR:logTG:1:23785760:rs7551124:15.5985994592185:16:rs7551124+rs10889333+rs2281721+rs114165349+rs1337101+rs4660690+rs2642438+rs10494363+rs1883783+rs12750321+rs188503412+rs11240358+rs7539464+rs12078980+rs2821228+rs115276619+rs61781290	.	rs7551124	match	rs7551124_C(/T)	TRUE	ASAP3|TCEA3	NA	NA	ASAP3|C1orf213|FUCA1|MDS2|SRSF10|TCEA3|ZNF436	NA	cg00463859|cg00907427|cg01015663|cg01095837|cg02351745|cg02690117|cg02951134|cg02978140|cg06033387|cg07356011|cg07736389|cg07820742|cg09896346|cg11155265|cg11724055|cg12023170|cg12621203|cg13083004|cg13183780|cg13572071|cg14280658|cg16555909|cg17051623|cg18027654|cg19743168|cg19827787|cg20150640|cg20847090|cg21105827|cg22502492|cg24580199|cg25287482|cg26894297|cg27447006|Percent-splice-in
1340	2090	TP53	r2 = 1 with rs9894946	FALSE	FALSE	FALSE	FALSE	FALSE	FALSE	.	0.154029	rs9894946	17	7571080	G	A	15	rs9894946+rs77542162+rs186021206+rs1801689+rs12603290+rs704+rs11657987+rs75910690+rs4485425+rs12945088+rs2270445+rs2288278+rs34460487+rs56336338+rs78186330+rs9332408	15.5935	TRUE	LDL	4.2863	FALSE	Clinical.LDL.Cholesterol	4.65503	FALSE	Total.Lipids.in.Large.LDL	4.65503	FALSE	Total.Lipids.in.Large.LDL / Glutamine	6.34265	FALSE	Total.Lipids.in.Large.LDL / Glutamine	0.787701	Phospholipids to total lipids ratio in very large HDL	3.28879	Triglycerides.in.Small.VLDL / Total.Lipids.in.VLDL	0.00763503	0.0171786	0.0268287	0.368731	0	1.68762	1.68762	EUR	LDL	17	7571080	19.7598	rs9894946	A	G	1184116	0.840834	+-++--++-----+++++-?+---+--+---+-++--?+--+---+???????+-+-?--++--+---+---+------+-?--+++-+---++-+---+-+-----+--------+---+---++----------+--+++--+-++--??-+---++---+---	-0.0165055	0.00198482	12.1789	6.62e-13	TP53(22741):downstream_gene_variant(8)intron_variant(2)	.|.|.|.|.|.|.	known	2.55e-16	-0.0138	17:67081278,17:7069412,17:64210580,17:45650196,17:26694861,17:76387363,17:67668868,17:73767437,17:29397852,17:8219478,17:46661292,17:4685228,17:27645258,17:66004715,17:65108987	1.02867	1.19605	yes	0.962758	EUR	LDL,nonHDL,TC	EUR:LDL:17:7571080:rs9894946	1186:EUR:LDL:17:7571080:rs9894946:15.593459819566:15:rs9894946+rs77542162+rs186021206+rs1801689+rs12603290+rs704+rs11657987+rs75910690+rs4485425+rs12945088+rs2270445+rs2288278+rs34460487+rs56336338+rs78186330+rs9332408	.	rs9894946	match	rs9894946_A(/G)	TRUE	ATP1B2|TP53	Height|Leg fat-free mass right|Leg predicted mass left|Leg predicted mass right|Sitting height|Whole body water mass	NA	ATP1B2|RAPGEF5|TNFSF12|TNFSF13	Sodium/potassium-transporting ATPase subunit beta-2	cg00053373|cg00816039|cg05514680|cg05872923|cg06200013|cg07711099|cg08090557|cg09566763|cg10509001|cg10792831|cg17379325|cg18884137|cg20682573|cg21969795|cg23161218|cg25000600
1341	833	E2F3	r2 = 0.955 with rs9368188	FALSE	FALSE	FALSE	FALSE	FALSE	FALSE	.	0.333744	rs6456350	6	20405539	G	A	24	rs6456350+rs10455872+rs6689+rs2235215+rs80215559+rs9402685+rs78425119+rs3800461+rs6457374+rs1338667+rs622871+rs9496567+rs2844795+rs148349043+rs62441842+rs35657082+rs4714035+rs1871859+rs3118362+rs6458949+rs11754612+rs9463799+rs35814089+rs181058325+rs9388498	15.5918	TRUE	TC	2.05468	FALSE	Total.Cholesterol	3.80757	FALSE	Omega.3.Fatty.Acids	3.80757	FALSE	Creatinine / Omega.3.Fatty.Acids	5.09661	FALSE	Creatinine / Omega.3.Fatty.Acids	1.61	Phospholipids to total lipids ratio in very large VLDL	2.10808	Triglycerides.in.IDL / Creatinine	-0.0111853	0.00806834	0.0163258	1.75289	0	1.28904	1.28904	EUR	TC	6	20405539	40.7243	rs6456350	A	G	1306625	0.659901	+++-+---++++-+++++++?-+-+++-+++-++--+-?---+++-++-++++-+++--++++++++-+-+++++++-++-+--++-+++-++-+++-+-++++-+-+-++-++-++--++-+-+++--++++---+-++-+---+--+-++--++++++++??--++++-+--+++	0.0117119	0.00141766	11.2533	5.58e-12	E2F3(2):intron_variant(2)	.|.	known	2.56e-16	0.0102	6:161010118,6:32627700,6:16131156,6:25918225,6:135419688,6:160501825,6:34616322,6:31272261,6:116323910,6:31878495,6:100602753,6:30073847,6:161659369,6:139331131,6:27067657,6:37048827,6:151898506,6:28785085,6:53508265,6:35476562,6:52445000,6:101433692,6:25314597,6:126873423	1.01604	1.14823	yes	0.995096	EUR	logTG,nonHDL,TC	EUR:TC:6:20405539:rs6456350	1187:EUR:TC:6:20405539:rs6456350:15.5917600346881:24:rs6456350+rs10455872+rs6689+rs2235215+rs80215559+rs9402685+rs78425119+rs3800461+rs6457374+rs1338667+rs622871+rs9496567+rs2844795+rs148349043+rs62441842+rs35657082+rs4714035+rs1871859+rs3118362+rs6458949+rs11754612+rs9463799+rs35814089+rs181058325+rs9388498	.	rs6456350	match	rs6456350_A(/G)	TRUE	E2F3	Total cholesterol	NA	E2F3	NA	cg03881924|cg11732226|cg12011343
1342	1672	ERGIC2	r2 = 0.96 with rs10843390	FALSE	FALSE	FALSE	FALSE	FALSE	FALSE	.	0.716275	rs10082956	12	29504556	G	A	12	rs10082956+rs76895963+rs12303671+rs79395356+rs4149056+rs11045171+rs149793040+rs11113118+rs580063+rs11057840+rs4963975+rs11046481+rs11183212	15.5918	TRUE	logTG	3.69753	FALSE	Total.Triglycerides	5.16364	FALSE	Triglycerides.in.Very.Small.VLDL	5.16364	FALSE	Triglycerides.in.Very.Small.VLDL / Lactate	7.11609	FALSE	Triglycerides.in.Very.Small.VLDL / Lactate	1.64096	Cholesteryl esters to total lipids ratio in small HDL	2.98759	Cholesteryl.Esters.in.Medium.HDL / Cholesterol.in.Medium.HDL	0.000575947	0.00144182	0.0155277	1.46611	0	1.95245	1.95245	EUR	logTG	12	29504556	49.3703	rs10082956	A	G	1247741	0.290042	-+-+-----++-+-+-+--+-+-----+--++-+-----------+++----++-+-----+++-+---+-+------+--+--------+--+-++----+----+--++++--++-----------+++-------+-+---++---+-+++-++--?------+---++++--	-0.0127726	0.00151306	10.9398	1.15e-11	ERGIC2(11):upstream_gene_variant(2)downstream_gene_variant(2)intron_variant(4)	.|.|.|.|.|.|.|.	novel	2.56e-16	-0.0109	12:4384844,12:124492610,12:57738600,12:21331549,12:20470199,12:109661672,12:107199142,12:123206340,12:125316055,12:26443030,12:22747967,12:46213867	1.05853	1.1718	yes	0.994284	EUR	logTG,nonHDL,TC	EUR:logTG:12:29504556:rs10082956	1188:EUR:logTG:12:29504556:rs10082956:15.5917600346881:12:rs10082956+rs76895963+rs12303671+rs79395356+rs4149056+rs11045171+rs149793040+rs11113118+rs580063+rs11057840+rs4963975+rs11046481+rs11183212	.	rs10082956	match	rs10082956_A(/G)	TRUE	ERGIC2|FAR2	Basal metabolic rate|Comparative height size at age 10|Forced vital capacity, best measure|Height|Sitting height|Trunk fat-free mass|Trunk predicted mass|Whole body fat-free mass|Whole body water mass	NA	ERGIC2|FAR2|FAR2;ERGIC2|FAR2;ERGIC2;LOC100506606|FAR2;RP11-996F15.2|LOC647979;OVCH1|OVCH1|OVCH1;RP11-677C1.2|PTX1|RP11-677C1.2|RP11-996F15.2	GDH/6PGL endoplasmic bifunctional protein	cg02376887|cg03745386|cg04074153|cg09582351|cg09976989|cg12903224|cg14222432|cg17055585|cg18809074|cg19525078|cg21522988|cg22717478
1343	200	FAM129A	primary	TRUE	TRUE	FALSE	FALSE	FALSE	FALSE	.	0.984272	rs115276619	1	184865132	A	T	14	rs115276619+rs10889333+rs2281721+rs114165349+rs1337101+rs4660690+rs2642438+rs10494363+rs1883783+rs12750321+rs188503412+rs11240358+rs7539464+rs12078980+rs2821228	15.5884	TRUE	logTG	2.05899	FALSE	Total.Triglycerides	4.50239	FALSE	Linoleic.Acid	4.50239	FALSE	Creatinine / Linoleic.Acid	9.20458	FALSE	Creatinine / Linoleic.Acid	2.07741	Cholesteryl esters to total lipids ratio in large LDL	5.12193	Triglycerides.in.Small.HDL / Total.Triglycerides	0.0146251	0.0462371	0.0953825	2.4434	0	4.70219	4.70219	EUR	logTG	1	184865132	205.523	rs115276619	T	A	1249341	0.0157475	---+++-+-----+-+--?+-+-+---------+---+++---++-----+--------????--+++--?-+---+-+-----+--+++--+--++-----+++------+--+-+--+----++-++++----+-----++--+---++---+------+++-+++?---?-+-	-0.0497207	0.00565792	11.7938	1.61e-12	FAM129A(5):intron_variant(1)	.	novel	2.58e-16	0.0391	1:62957030,1:230297136,1:27021913,1:219726100,1:39819503,1:220970028,1:149909495,1:54890956,1:154251626,1:61680217,1:205070573,1:172359576,1:51508526,1:203517723	1.14295	1.27163	yes	0.936932	EUR	logTG	EUR:logTG:1:184865132:rs115276619	1189:EUR:logTG:1:184865132:rs115276619:15.5883802940368:14:rs115276619+rs10889333+rs2281721+rs114165349+rs1337101+rs4660690+rs2642438+rs10494363+rs1883783+rs12750321+rs188503412+rs11240358+rs7539464+rs12078980+rs2821228	.	rs115276619	match	rs115276619_T(/A)	TRUE	EDEM3|FAM129A	Birth weight|Comparative body size at age 10|Complications peculiar to reattachment and amputation|Hand grip strength left|Number of live births	NA	EDEM3	NA	NA
1344	95	INADL	primary	TRUE	TRUE	FALSE	FALSE	FALSE	FALSE	.	0.906886	rs12140153	1	62579891	T	G	24	rs12140153+rs10127775+rs3768321+rs646776+rs75460349+rs2642438+rs4847419+rs1689797+rs333947+rs267738+rs10913570+rs553427+rs59770119+rs3747973+rs181473381+rs72692849+rs10753556+rs546355+rs9425299+rs1168124+rs4660446+rs41309280+rs2613496+rs13303359+rs650194	15.5591	TRUE	HDL	4.23306	FALSE	HDL.Cholesterol	4.84881	FALSE	Concentration.of.Large.HDL.Particles	4.84881	FALSE	Concentration.of.Large.HDL.Particles / Cholesteryl.Esters.in.Very.Small.VLDL	5.73402	FALSE	Concentration.of.Large.HDL.Particles / Cholesteryl.Esters.in.Very.Small.VLDL	1.89671	Ratio of linoleic acid to total fatty acids	4.21389	Concentration.of.Medium.LDL.Particles / Linoleic.Acid	0.0155968	-0.00897438	-0.0359666	0.615757	0	0.885202	0.885202	EUR	HDL	1	62579891	91.5857	rs12140153	G	T	1241746	0.0913774	---+++-+-+++--+++++---+++++++-++-+--++++--+++-+++++++-+++++++-----++-++-+++++-??++++++-+++-++++--+-++-+++-++-++++-+++++++--+-----++-++++----+++++-+-+--++-+++++-+++--+-+++	0.019101	0.00247539	8.42595	3.75e-09	INADL(16):missense_variant(5)non_coding_transcript_exon_variant(3)	.|.|.|.|.	known	2.76e-16	0.017	1:230295789,1:40035928,1:109818530,1:27180088,1:220970028,1:93845655,1:182150978,1:110470764,1:150940625,1:178523126,1:234852760,1:219664627,1:205677148,1:145472741,1:149995966,1:23732762,1:28364156,1:172359100,1:63139730,1:39438889,1:27688814,1:72754788,1:203518873,1:71414863	0.894777	1.12359	yes	0.947242	AFR,EAS,EUR,HIS,SAS	HDL,LDL,logTG,nonHDL,TC	EUR:HDL:1:62579891:rs12140153	1190:EUR:HDL:1:62579891:rs12140153:15.5590909179348:24:rs12140153+rs10127775+rs3768321+rs646776+rs75460349+rs2642438+rs4847419+rs1689797+rs333947+rs267738+rs10913570+rs553427+rs59770119+rs3747973+rs181473381+rs72692849+rs10753556+rs546355+rs9425299+rs1168124+rs4660446+rs41309280+rs2613496+rs13303359+rs650194	.	rs12140153	match	rs12140153_G(/T)	TRUE	PATJ	Age at menarche|Arm fat-free mass left|Arm fat-free mass right|Arm fat mass left|Arm fat mass right|Arm fat percentage left|Arm fat percentage right|Arm predicted mass left|Arm predicted mass right|Basal metabolic rate|Body fat percentage|Body mass index|Chronotype|Comparative body size at age 10|Daytime dozing or sleeping|Diabetes diagnosed by doctor|Excessive daytime sleepiness|Frequency of stair climbing in last 4 weeks|Hip circumference|Impedance of leg left|Impedance of leg right|Impedance of whole body|Leg fat-free mass left|Leg fat-free mass right|Leg fat mass left|Leg fat mass right|Leg fat percentage left|Leg fat percentage right|Leg predicted mass left|Leg predicted mass right|Morning or evening person|Morning vs evening chronotype|Nap during day|Number of days or week walked 10+ minutes|Sleep traits multi trait analysis|Trunk fat-free mass|Trunk fat mass|Trunk fat percentage|Trunk predicted mass|Waist circumference|Weight|Whole body fat-free mass|Whole body fat mass|Whole body water mass	NA	L1TD1|Y_RNA;L1TD1	NA	cg06190807|cg11146821|cg11812662|cg14850026|cg18591186|cg19594218|cg24537942|cg27300647|cg27424906|H3K4me1
1345	547	ADCY5	primary	TRUE	TRUE	FALSE	TRUE	TRUE	FALSE	.	0.754971	rs11708067	3	123065778	G	A	13	rs11708067+rs13076933+rs9844432+rs77682405+rs9837622+rs3732359+rs6792725+rs4679881+rs9832727+rs68028452+rs55921103+rs11920311+rs10513801+rs2011442	15.5591	TRUE	TC	2.36951	FALSE	Total.Cholesterol	18.5539	TRUE	Glucose	18.5539	TRUE	Glucose / Average.Diameter.for.VLDL.Particles	19.3291	TRUE	Glucose / Average.Diameter.for.VLDL.Particles	4.33946	Free cholesterol to total lipids ratio in small HDL	4.33946	Free.Cholesterol.in.Small.HDL / Total.Lipids.in.Small.HDL	0.00915232	0.000928624	-0.0223364	16.1844	0	0.77521	0.77521	EUR	TC	3	123065778	135.647	rs11708067	A	G	1319833	0.227653	--------+-----++-+----+--------+-+---+-+----++---------+++--++++++-+---+++--+++++-++-+-------++++-++-+----+--+----------+++-++-+--++--+-+-+---++-+-----+---+---+---+--+---+------	-0.0134466	0.00158795	11.7853	1.64e-12	ADCY5(10):intron_variant(6)	.|.|.|.|.|.	known	2.76e-16	-0.0115	3:12327431,3:58391293,3:132181820,3:32514647,3:119536429,3:24520283,3:160028014,3:142649110,3:122285218,3:69810294,3:129275206,3:185822353,3:124959834	1.06705	1.16927	yes	1	EUR	HDL,TC	EUR:TC:3:123065778:rs11708067	1191:EUR:TC:3:123065778:rs11708067:15.5590909179348:13:rs11708067+rs13076933+rs9844432+rs77682405+rs9837622+rs3732359+rs6792725+rs4679881+rs9832727+rs68028452+rs55921103+rs11920311+rs10513801+rs2011442	.	rs11708067	match	rs11708067_A(/G)	TRUE	ADCY5	2 hour fasting glucose|2 hour glucose tolerance test|Birth weight|Birth weight and fasting glucose|Birth weight and logHOMA B|Birth weight and type 2 diabetes|Birthweight|Body mass index|Diabetes diagnosed by doctor|Fasting blood glucose|Fasting blood glucose in low BMI subjects|Fasting glucose|Fasting glucose related traits|Fasting glucose related traits interaction with BMI|Fasting insulin|Forced expiratory volume in 1-second|Forced expiratory volume in 1-second, best measure|Forced vital capacity|Forced vital capacity, best measure|Glucose tolerance test|Glucose transporter type 2|Glycated hemoglobin levels|HbA1c|Height|HOMA B|Illnesses of father: diabetes|Illnesses of mother: diabetes|Self-reported diabetes|Sitting height|Trunk fat-free mass|Trunk predicted mass|Type 2 diabetes|Type 2 diabetes females|Type 2 diabetes in lean individuals BMI25 Kgm2|Type 2 diabetes males|Type II diabetes|Type II diabetes adjusted for BMI	NA	ADCY5|PIF1|SEC22A	NA	cg02978184|cg04138502|cg04890266|cg11176058|cg11678896|cg13384396|cg15993383|cg17069541|cg17482114|cg27182923
1346	2412	APOE-APOC1,APOC1,APOE	r2 = 0.996 with rs5117	FALSE	FALSE	FALSE	FALSE	FALSE	FALSE	.	0.761155	rs438811	19	45416741	T	C	2	rs438811+rs57009615+rs116843064	15.5528	TRUE	logTG	24.1154	TRUE	Total.Triglycerides	122.953	TRUE	Free.Cholesterol.in.Small.LDL	227.048	TRUE	Cholesteryl.Esters.in.IDL / Total.Cholesterol	264.7	TRUE	Cholesteryl.Esters.in.IDL / Total.Cholesterol	130.709	Triglycerides to total lipids ratio in medium LDL	150.508	Cholesteryl.Esters.in.Small.VLDL / Cholesterol.in.Small.VLDL	-0.00314435	0.0101835	0.129267	98.8376	104.095	37.6512	141.747	HIS	logTG	19	45416741	70.7215	rs438811	C	T	37274	0.151795	-+-++++-+++++?+	0.0934399	0.0105761	17.264	5.45e-18	APOE-APOC1(1):intergenic_region(1)|APOC1(10):upstream_gene_variant(10)|APOE(5):downstream_gene_variant(4)	.|.|.|.|.|.|.|.|.|.|.|.|.|.	known	2.8e-16	0.0758	19:19613622,19:8429323	1.15732	1.23272	yes	0.993213	AFR,EAS,EUR,HIS,SAS	HDL,LDL,logTG,nonHDL,TC	HIS:logTG:19:45416741:rs438811	1192:HIS:logTG:19:45416741:rs438811:15.5528419686578:2:rs438811+rs57009615+rs116843064	.	rs438811	match	rs438811_C(/T)	TRUE	APOC1	Age-related macular degeneration|Alzheimers disease|C-reactive protein|Diabetes diagnosed by doctor|High light scatter percentage of red cells|High light scatter reticulocyte count|Illnesses of father: alzheimers disease or dementia|Illnesses of mother: alzheimers disease or dementia|Illnesses of mother: high blood pressure|Illnesses of mother: none of the above, group 1|Illnesses of siblings: alzheimers disease or dementia|Immature fraction of reticulocytes|Low density lipoprotein|Mother still alive|Platelet distribution width|Posterior cortical atrophy|Self-reported dementia or alzheimers/cognitive impairment|Self-reported high cholesterol|Total cholesterol|Triglycerides|Type II diabetes|Weight change compared with 1 year ago	ApoB|Cholesterol esters in large VLDL|Cholesterol esters in medium VLDL|Concentration of chylomicrons and extremely large VLDL particles|Concentration of large VLDL particles|Concentration of medium VLDL particles|Concentration of small VLDL particles|Concentration of very large VLDL particles|Free cholesterol in large VLDL|Free cholesterol in medium VLDL|Free cholesterol in small VLDL|Glycoprotein acetyls mainly a1Lacid glycoprotein|IDL-C-eFR|L-LDL-C|L-LDL-CE|L-LDL-FC|L-LDL-L|L-LDL-P|L-LDL-PL|LA|LDL-C|LDL-C-eFR|LDL diameter|M-HDL-L/S-HDL-L|M-LDL-C|M-LDL-C/M-LDL-PL|M-LDL-CE|M-LDL-L|M-LDL-P|M-LDL-PL|Phospholipids in chylomicrons and extremely large VLDL|Phospholipids in large VLDL|Phospholipids in medium VLDL|Phospholipids in small VLDL|Phospholipids in very large VLDL|S-LDL-C|S-LDL-L|S-LDL-P|Serum L-LDL-C|Serum L-LDL-CE|Serum L-LDL-FC|Serum L-LDL-L|Serum L-LDL-P|Serum L-LDL-PL|Serum LDL-C|Serum M-LDL-C|Serum M-LDL-C/M-LDL-PL|Serum M-LDL-CE|Serum M-LDL-L|Serum M-LDL-P|Serum M-LDL-PL|Serum S-LDL-C|Serum S-LDL-L|Serum S-LDL-P|Serum total triglycerides|Total cholesterol in large VLDL|Total cholesterol in medium VLDL|Total lipids in chylomicrons and extremely large VLDL|Total lipids in large VLDL|Total lipids in medium VLDL|Total lipids in small VLDL|Total lipids in very large VLDL|Triglycerides in chylomicrons and extremely large VLDL|Triglycerides in large VLDL|Triglycerides in medium VLDL|Triglycerides in small HDL|Triglycerides in small VLDL|Triglycerides in very large VLDL|Triglycerides in very small VLDL|VLDL diameter|XL-HDL-L/L-HDL-L	LA16c-60H5.7|MS4A2|PVRL2|PVRL2;CTB-129P6.4|TOMM40	14-3-3 protein theta|Adhesion G-protein coupled receptor F1|ADP-ribosylation factor-like protein 1|Amyloid beta A4 precursor protein-binding family B member 2|Annexin A9|Apolipoprotein D|Apolipoprotein E (isoform E3)|Beta-1,3-N-acetylglucosaminyltransferase radical fringe|Beta-soluble NSF attachment protein|C-Reactive Protein|Cadherin-related family member 5|Cardiotrophin-1|Casein kinase I isoform delta|Cell surface glycoprotein CD200 receptor 2|Centrosomal protein of 57 kDa|Collectin-10|CUB and zona pellucida-like domain-containing protein 1|Cytoskeleton-associated protein 2|Deoxycytidine kinase|Disintegrin and metalloproteinase domain-containing protein 11|DNA/RNA-binding protein KIN17|DnaJ homolog subfamily C member 27|Epididymal-specific lipocalin-10|Estrogen sulfotransferase|Glutathione S-transferase Mu 1|Guanine nucleotide-binding protein G(k) subunit alpha|Hemoglobin subunit theta-1|Histone-lysine N-methyltransferase 2C|Inactive gamma-glutamyltranspeptidase 2|Interferon regulatory factor 6|Killer cell immunoglobulin-like receptor 2DL5A|Leucine-rich repeat neuronal protein 1|M-phase inducer phosphatase 2|PDZK1-interacting protein 1|PH and SEC7 domain-containing protein 1|Pregnancy-specific beta-1-glycoprotein 5|Proteasome activator complex subunit 1|Protein MENT|Protein S100-A13|Protocadherin beta-10|Quinone oxidoreductase-like protein 1|RAC-beta serine/threonine-protein kinase|Ras-related protein Rab-14|Repulsive guidance molecule A|Selenoprotein S|Stromal interaction molecule 1|Surfeit locus protein 1|Tight junction protein ZO-1|TOM1-like protein 1|Tubulin-specific chaperone A|Tumor protein p53-inducible protein 11|Vacuolar protein sorting-associated protein 29|Valine--tRNA ligase	cg00397545|cg02613937|cg05644480|cg06688803|cg06750524|cg07773593|cg09379229|cg13375295|cg13880303|cg19514613|cg23270113
1347	415	RPL31,TBC1D8	primary	TRUE	TRUE	FALSE	FALSE	FALSE	FALSE	.	0.633916	rs10185855	2	101642260	G	A	17	rs10185855+rs934197+rs4299376+rs1260326+rs150474434+rs17050272+rs10184673+rs4671050+rs12693968+rs140879085+rs79279183+rs1375131+rs1992172+rs1250259+rs191450029+rs6431630+rs141647229+rs12614487	15.5452	TRUE	LDL	0.304667	FALSE	Clinical.LDL.Cholesterol	3.08672	FALSE	Phospholipids.in.Very.Small.VLDL	3.08672	FALSE	Cholesteryl.Esters.in.IDL / Cholesteryl.Esters.in.Very.Small.VLDL	4.67218	FALSE	Cholesteryl.Esters.in.IDL / Cholesteryl.Esters.in.Very.Small.VLDL	1.47709	Cholesteryl esters to total lipids ratio in IDL	3.15131	Free.Cholesterol.in.Medium.LDL / Clinical.LDL.Cholesterol	0.000295493	0.00288519	0.0148666	2.78206	0	1.58545	1.58545	EUR	LDL	2	101642260	123.06	rs10185855	A	G	1231243	0.361099	++-----++--+-++--+----+------+--------------++---+--+-++--++----++-----++---+--++--++++-+---+++++-+----+++++++------+-++---+-+--+---+--+--+---+----+--+----+-+---+---+	-0.0129858	0.0014352	14.2765	5.29e-15	RPL31(11):downstream_gene_variant(1)|TBC1D8(10):upstream_gene_variant(1)downstream_gene_variant(3)intron_variant(2)	.|.|.	known	2.85e-16	-0.0103	2:21267461,2:44072576,2:27730940,2:118845121,2:121306440,2:169827796,2:62988169,2:203302627,2:44663302,2:20370641,2:135954797,2:109093836,2:216300482,2:21942500,2:234677386,2:43473222,2:158434569	1.21177	1.26076	yes	0.997719	EUR	LDL,nonHDL,TC	EUR:LDL:2:101642260:rs10185855	1193:EUR:LDL:2:101642260:rs10185855:15.5451551399915:17:rs10185855+rs934197+rs4299376+rs1260326+rs150474434+rs17050272+rs10184673+rs4671050+rs12693968+rs140879085+rs79279183+rs1375131+rs1992172+rs1250259+rs191450029+rs6431630+rs141647229+rs12614487	.	rs10185855	match	rs10185855_A(/G)	TRUE	RPL31|TBC1D8	Basophil count|Low density lipoprotein|Total cholesterol	NA	AK096487|RPL31|RPL31;TBC1D8|TBC1D8	NA	cg00420922|cg00562376|cg02689238|cg04334727|cg05739757|cg08022315|cg09285418|cg10148764|cg10523140|cg15506514|cg17494863|cg21475150|cg23907051|H3K27ac
1348	934	GSTA1,RP1-152L7.1-GSTA1	primary	TRUE	TRUE	FALSE	FALSE	FALSE	FALSE	.	0.48176	rs6917150	6	52652455	T	C	18	rs6917150+rs10455872+rs6689+rs78425119+rs2235215+rs80215559+rs998584+rs9402685+rs17789218+rs1265097+rs2982521+rs141783576+rs3128759+rs1544155+rs148349043+rs6458949+rs72974722+rs9378220+rs6913325	15.5258	TRUE	nonHDL	1.99563	FALSE	Total.Cholesterol.Minus.HDL.C	6.73881	FALSE	Phenylalanine	6.73881	FALSE	Phenylalanine / Monounsaturated.Fatty.Acids	12.2222	TRUE	Phenylalanine / Monounsaturated.Fatty.Acids	5.33282	Phospholipids to total lipids ratio in medium HDL	5.83609	Free.Cholesterol.in.Medium.LDL / Clinical.LDL.Cholesterol	0.00236048	0.00598696	0.0208265	4.74319	0	5.48343	5.48343	EUR	nonHDL	6	52652455	76.7248	rs6917150	C	T	910865	0.52145	?---------++---++++-+------++-?++----++++--++------+++-----+--++++------+------++----+-++----------+------------++-+---+----++++--------++----??--++--+-++--	-0.0146536	0.00165299	13.3701	4.26e-14	GSTA1(1385):downstream_gene_variant(2)|RP1-152L7.1-GSTA1(1):intergenic_region(1)	.	known	2.98e-16	-0.0116	6:161010118,6:32627700,6:160501825,6:16131156,6:25918225,6:43757896,6:135419688,6:100600097,6:31106459,6:139835329,6:127439897,6:31885930,6:116346394,6:161659369,6:53508265,6:139331419,6:30077135,6:106378009	1.16683	1.26324	yes	0.998926	EUR	HDL,LDL,logTG,nonHDL,TC	EUR:nonHDL:6:52652455:rs6917150	1194:EUR:nonHDL:6:52652455:rs6917150:15.5257837359237:18:rs6917150+rs10455872+rs6689+rs78425119+rs2235215+rs80215559+rs998584+rs9402685+rs17789218+rs1265097+rs2982521+rs141783576+rs3128759+rs1544155+rs148349043+rs6458949+rs72974722+rs9378220+rs6913325	.	rs6917150	match	rs6917150_C(/T)	TRUE	GSTA1|GSTA11P|GSTA12P|GSTA2|GSTA5|GSTA6P	Hematocrit|Hemoglobin concentration|Platelet count|Plateletcrit|Red cell distribution width	X-11440	EZR|FTH1|GSTA1|GSTA1;GSTA2;GSTA5|GSTA2|GSTA3;GSTA1;GSTA5;GSTA2|GSTA5|GSTA6P|GSTA7P	Glutathione S-transferase A1	cg00462104|cg04227237|cg05230176|cg10107264|cg11998049|cg15290848|cg20803780|cg26861485
1349	2449	AC010518.3,LILRA3	r2 = 0.954 with rs1645788	FALSE	FALSE	FALSE	FALSE	FALSE	FALSE	.	0.773124	rs367070	19	54800500	G	A	2	rs367070+rs7412+rs3745683	15.5171	TRUE	HDL	7.40412	FALSE	HDL.Cholesterol	8.84013	FALSE	Concentration.of.HDL.Particles	16.9049	TRUE	Free.Cholesterol.in.Large.HDL / Concentration.of.Large.HDL.Particles	35.0084	TRUE	Free.Cholesterol.in.Large.HDL / Concentration.of.Large.HDL.Particles	12.5941	Phospholipids to total lipids ratio in medium HDL	30.1293	Free.Cholesterol.in.Large.HDL / Concentration.of.Large.HDL.Particles	-0.0132522	-0.0204759	-0.0647474	1.43601	8.06477	18.1035	26.1683	AdmAFR	HDL	19	54800500	95.6126	rs367070	A	G	93209	0.109346	++?--++?--+-?++++++	0.0677005	0.00817103	15.1137	7.7e-16	AC010518.3(1):upstream_gene_variant(1)|LILRA3(3):intron_variant(3)	.|.|.|.	known	3.04e-16	0.0567	19:45412079,19:11348521	1.02656	1.19401	yes	0.98928	AFR,EAS,EUR,HIS,SAS	HDL,logTG,TC	AdmAFR:HDL:19:54800500:rs367070	1195:AdmAFR:HDL:19:54800500:rs367070:15.5171264163912:2:rs367070+rs7412+rs3745683	.	rs367070	match	rs367070_A(/G)	TRUE	AC008984.5|AC008984.7|AC010518.3	Blood protein levels|HDL cholesterol|HDL cholesterol levels|High density lipoprotein|Prostate cancer|Red cell distribution width|Total cholesterol	NA	AC008984.2|AC008984.7|AC098789.1;AC010492.5|CHST14|CTD-2337J16.1|LILRA3|LILRA3;AC008984.5|LILRA3;LILRA1|LILRA5|LILRA5;AC008984.2|LILRA6|LILRB2|LILRB3|LILRB3;LILRA6|LILRB5|LILRP1|RPS9;AC010492.4|TSEN34	Leukocyte immunoglobulin-like receptor subfamily A member 5|Leukocyte immunoglobulin-like receptor subfamily B member 2|Leukocyte immunoglobulin-like receptor subfamily B member 5	cg00558215|cg00591515|cg00705255|cg00813890|cg03688987|cg04753936|cg06599908|cg08363114|cg11569329|cg13535489|cg13762704|cg14814062|cg15460135|cg15691140|cg15972301|cg19279346|cg20038038|cg20230372|cg21287054|cg21955916|cg24260917|H3K27ac|H3K4me1|Percent-splice-in
1350	1940	HERC1	primary	TRUE	TRUE	FALSE	FALSE	FALSE	FALSE	.	0.411861	rs58633453	15	63939033	A	AC	5	rs58633453+rs261290+rs55707100+rs112147665+rs4619348+rs7170463	15.5072	TRUE	HDL	1.86971	FALSE	HDL.Cholesterol	3.38535	FALSE	Total.Concentration.of.Branched.Chain.Amino.Acids..Leucine...Isoleucine...Valine.	3.72849	FALSE	Free.Cholesterol.in.Very.Large.VLDL / Cholesterol.in.Very.Large.VLDL	4.46657	FALSE	Free.Cholesterol.in.Very.Large.VLDL / Cholesterol.in.Very.Large.VLDL	2.81223	Phospholipids to total lipids ratio in medium HDL	2.81223	Phospholipids.in.Medium.HDL / Total.Lipids.in.Medium.HDL	-0.00473257	-0.00640975	-0.0162053	1.51564	0.343137	0.738082	1.08122	EUR	HDL	15	63939033	87.6799	rs58633453	AC	A	1042705	0.577707	+?+-?--+-++?++++++-?--+-+-++-??+-??++?-++++++-+???????-++-?+??????+++++-???---??-+++-+++?-+++++??+-?+++++++++-?+-+-+++-+?++????+++-?++?+++-??+++++??--+++++??+???????????+	0.0127269	0.00156116	9.32515	4.73e-10	HERC1(266):intron_variant(1)	.	known	3.11e-16	-0.0109	15:58678720,15:43820717,15:59277019,15:63359564,15:41888918	0.99611	1.16761	yes	0.98607	EUR,HIS	HDL,LDL,logTG,nonHDL,TC	EUR:HDL:15:63939033:rs58633453	1196:EUR:HDL:15:63939033:rs58633453:15.5072396109732:5:rs58633453+rs261290+rs55707100+rs112147665+rs4619348+rs7170463	.	rs58633453	rs58633453_AC(/A)	15:63939033_AC_A_AC(/A)	TRUE	HERC1	NA	NA	NA	NA	NA
1351	316	.	model contains colinear SNP	FALSE	FALSE	FALSE	FALSE	FALSE	FALSE	.	.	rs557901815	2	23117602	C	T	6	rs557901815+rs57825321+rs6547692+rs147821144+rs149939015+rs148868229+rs10164853	15.5031	TRUE	TC	.	TRUE	.	.	TRUE	.	.	TRUE	.	.	TRUE	.	.	.	.	.	.	.	.	.	.	.	.	EAS	TC	2	23117602	43.6128	rs557901815	T	C	61201	0.00673192	???+++++++---??????????????????????????????????????????????????????????????????????????	0.300896	0.0351359	15.2071	6.21e-16	RN7SKP27-AC016768.1(1):intergenic_region(1)	RN7SKP27:ENST00000410684(dist=32846),AC016768.1:ENST00000421581(dist=123395)	known	3.14e-16	-0.223	2:21247065,2:27734972,2:21818551,2:20716422,2:22445083,2:158481992	1.09408	1.34931	yes	.	AFR,EAS,EUR	LDL,nonHDL,TC	EAS:TC:2:23117602:rs557901815	1197:EAS:TC:2:23117602:rs557901815:15.5030703519268:6:rs557901815+rs57825321+rs6547692+rs147821144+rs149939015+rs148868229+rs10164853	.	rs557901815	match	rs557901815_T(/C)	TRUE	RN7SKP27	NA	NA	NA	NA	NA
1352	909	COX6A1P2-RPL12P2	r2 = 0.913 with rs4714035	FALSE	FALSE	FALSE	FALSE	FALSE	FALSE	.	0.492726	rs913499	6	37038432	G	A	22	rs913499+rs10455872+rs6689+rs78425119+rs2235215+rs80215559+rs998584+rs9402685+rs17789218+rs1265097+rs2982521+rs141783576+rs3128759+rs1544155+rs148349043+rs6458949+rs72974722+rs9378220+rs6913325+rs6917150+rs1415700+rs3800461+rs1871859	15.4989	TRUE	nonHDL	3.93772	FALSE	Total.Cholesterol.Minus.HDL.C	4.99188	FALSE	Total.Lipids.in.Lipoprotein.Particles	5.03109	FALSE	Glutamine / Total.Lipids.in.Lipoprotein.Particles	6.86007	FALSE	Glutamine / Total.Lipids.in.Lipoprotein.Particles	0.887887	Phospholipids to total lipids ratio in very large HDL	2.3845	Cholesteryl.Esters.in.Large.LDL / Glutamine	0.0164911	-0.0129077	-0.0216612	1.05415	0.039214	1.82898	1.86819	EUR	nonHDL	6	37038432	57.1043	rs913499	G	A	922501	0.48233	-+++++-+-+-+-+-++?+++++-++--+++++-++-+--+-+++?+++-+---+--++-++---++-+-++-++++++++-+++-+-++-+-+++--+++++++---+++----+++-++++--+++---+--++-+++++-++++++--++--+	0.0136403	0.00163243	11.9635	1.09e-12	COX6A1P2-RPL12P2(1):intergenic_region(1)	FGD2:NM_173558(dist=41587),PIM1:NM_001243186(dist=99490)	known	3.17e-16	-0.0115	6:161010118,6:32627700,6:160501825,6:16131156,6:25918225,6:43757896,6:135419688,6:100600097,6:31106459,6:139835329,6:127439897,6:31885930,6:116346394,6:161659369,6:53508265,6:139331419,6:30077135,6:106378009,6:52652455,6:130345791,6:34616322,6:151898506	1.04441	1.18611	yes	0.996964	EUR	LDL,logTG,nonHDL,TC	EUR:nonHDL:6:37038432:rs913499	1198:EUR:nonHDL:6:37038432:rs913499:15.4989407377822:22:rs913499+rs10455872+rs6689+rs78425119+rs2235215+rs80215559+rs998584+rs9402685+rs17789218+rs1265097+rs2982521+rs141783576+rs3128759+rs1544155+rs148349043+rs6458949+rs72974722+rs9378220+rs6913325+rs6917150+rs1415700+rs3800461+rs1871859	.	rs913499	match	rs913499_A(/G)	TRUE	COX6A1P2|RPL12P2|TBC1D22B	Granulocyte percentage of myeloid white cells|Height|Hematocrit|Hemoglobin concentration|Monocyte percentage of white cells	NA	FGD2|PIM1|ZDHHC24	NA	cg00733115|cg16773067|cg21780428|cg24070198|cg25569687|cg26433444|H3K27ac|H3K4me1
1353	1459	GPAM	r2 = 0.993 with rs2803619	FALSE	FALSE	FALSE	FALSE	FALSE	FALSE	.	0.273191	rs10787429	10	113949664	C	T	7	rs10787429+rs2068888+rs9423289+rs7910135+rs7903402+rs17476364+rs41274050+rs7079542	15.4908	TRUE	nonHDL	4.32097	FALSE	Total.Cholesterol.Minus.HDL.C	20.5193	TRUE	Free.Cholesterol.in.HDL	25.6255	TRUE	Concentration.of.Large.LDL.Particles / Cholesteryl.Esters.in.IDL	39.6306	TRUE	Concentration.of.Large.LDL.Particles / Cholesteryl.Esters.in.IDL	19.9041	Phospholipids to total lipids ratio in very small VLDL	34.1176	Concentration.of.Small.VLDL.Particles / Concentration.of.VLDL.Particles	-0.0162205	-0.00407766	0.0572893	16.1984	5.10618	14.0051	19.1113	EUR	nonHDL	10	113949664	138.383	rs10787429	C	T	892367	0.277572	+-+++++--+--+--++?-++-+++-++++?-+-+-+-?+++-+++++-----+-------+----?++--++++++++-+-++++-+++++-++--+---+-+-++++++++--+-+---+-++-+-+++-+---++--++??+--+-+-+++++	0.0158226	0.00185719	12.4074	3.91e-13	GPAM(5):intron_variant(2)	GPAM:NM_001244949(dist=6127),TECTB:NM_058222(dist=93750)	known	3.23e-16	0.013	10:94839642,10:124704695,10:118398046,10:17259772,10:71094504,10:52573772,10:115794898	1.08424	1.21712	yes	0.994012	EAS,EUR,HIS	HDL,LDL,logTG,nonHDL,TC	EUR:nonHDL:10:113949664:rs10787429	1199:EUR:nonHDL:10:113949664:rs10787429:15.4907974776689:7:rs10787429+rs2068888+rs9423289+rs7910135+rs7903402+rs17476364+rs41274050+rs7079542	.	rs10787429	match	rs10787429_T(/C)	TRUE	GPAM	HDL cholesterol|Height|High density lipoprotein|Hip circumference|LDL cholesterol|Low density lipoprotein|Plateletcrit|Total cholesterol|Triglycerides	3Lhydroxybutyrate	ACSL5|GPAM	NA	cg02910987|cg25290227|H3K4me1
1354	313	AC096570.1-RN7SKP27	primary	TRUE	TRUE	FALSE	FALSE	FALSE	FALSE	.	0.722427	rs13015955	2	22822159	A	G	3	rs13015955+rs1712248+rs1260326+rs4245791	15.4881	TRUE	TC	0.155449	FALSE	Total.Cholesterol	1.14468	FALSE	Acetoacetate	1.27784	FALSE	Free.Cholesterol.in.Large.VLDL / Cholesterol.in.Very.Large.VLDL	1.82091	FALSE	Free.Cholesterol.in.Large.VLDL / Cholesterol.in.Very.Large.VLDL	1.12062	Free cholesterol to total lipids ratio in very large VLDL	1.76844	Free.Cholesterol.in.Large.VLDL / Cholesterol.in.Very.Large.VLDL	0.000693921	-0.000629754	-0.0109185	0.989236	0.133159	0.543069	0.676228	AdmAFR	TC	2	22822159	43.2563	rs13015955	G	A	99430	0.0444986	+++---+++++++++++++	0.0823974	0.0109741	12.4676	3.41e-13	AC096570.1-RN7SKP27(1):intergenic_region(1)	AC096570.1:ENST00000433429(dist=60999),RN7SKP27:ENST00000410684(dist=262265)	known	3.25e-16	-0.0846	2:21385778,2:27730940,2:44074431	0.853735	0.973965	yes	1	AFR,EAS,EUR	LDL,nonHDL,TC	AdmAFR:TC:2:22822159:rs13015955	1200:AdmAFR:TC:2:22822159:rs13015955:15.4881166390211:3:rs13015955+rs1712248+rs1260326+rs4245791	.	rs13015955	match	rs13015955_G(/A)	TRUE	LINC01884	Coronary disease|LDL cholesterol	NA	FBXL13|NUPL2	Transmembrane protein 87B	NA
1355	2242	RNU4-17P-RP11-795H16.2,RP11-795H16.2	primary	TRUE	TRUE	FALSE	FALSE	FALSE	FALSE	.	0.734474	rs1457489	18	57861961	A	G	2	rs1457489+rs1623060+rs12454712	15.4868	TRUE	logTG	2.41202	FALSE	Total.Triglycerides	6.85048	FALSE	Cholesteryl.Esters.in.HDL	6.85048	FALSE	Free.Cholesterol.in.Medium.HDL / Valine	7.48466	FALSE	Free.Cholesterol.in.Medium.HDL / Valine	3.97894	Cholesteryl esters to total lipids ratio in very small VLDL	5.95118	Free.Cholesterol.in.Very.Small.VLDL / Cholesterol.in.Very.Small.VLDL	-0.00403141	0.0015956	0.0226781	4.43846	0	0.634175	0.634175	EUR	logTG	18	57861961	82.1727	rs1457489	G	A	1252405	0.269506	-+++++-++--++++-++?+++-++-+++++++-+-++++-++--+++-++-++-++++----+-++--+-+++++-+-+++++--++++---+----+++++++++++-+-++-+++-++++-++--++++++--++++---+-+--+---++--+++++-++++++++-+-+++	0.0132806	0.00155235	11.2163	6.08e-12	RNU4-17P-RP11-795H16.2(1):intergenic_region(1)|RP11-795H16.2(1):upstream_gene_variant(1)	.	known	3.26e-16	-0.0111	18:21143183,18:60845884	1.09314	1.19645	yes	0.99539	EUR	HDL,logTG	EUR:logTG:18:57861961:rs1457489	1201:EUR:logTG:18:57861961:rs1457489:15.4867823999321:2:rs1457489+rs1623060+rs12454712	.	rs1457489	match	rs1457489_G(/A)	TRUE	RP11-795H16.2	Alcohol intake frequency|Arm fat-free mass left|Arm fat-free mass right|Arm fat mass left|Arm fat mass right|Arm fat percentage left|Arm fat percentage right|Arm predicted mass left|Arm predicted mass right|Basal metabolic rate|BMI tails upper and lower 5th percentiles|Body fat percentage|Body mass index|Body mass index adjsuted for physical activity in males|Body mass index adjusted for physical activity|Body mass index adjusted for smoking|Body mass index adjusted for smoking in females|Body mass index adjusted for smoking in males|Body mass index ajusted for physical activity in females|Body mass index females|Body mass index in female non-smokers|Body mass index in female smokers|Body mass index in females|Body mass index in females greater than 50 years of age|Body mass index in females less than or equal to 50 years of age|Body mass index in male non-smokers|Body mass index in male smokers|Body mass index in males|Body mass index in males greater than 50 years of age|Body mass index in males less than or equal to 50 years of age|Body mass index in non-smokers|Body mass index in physically active females|Body mass index in physically active indivdiuals|Body mass index in physically active males|Body mass index in physically inactive females|Body mass index in physically inactive indivdiuals|Body mass index in physically inactive males|Body mass index in smokers|Body mass index males|Body mass index tails|Childhood BMI|Childhood obesity|Comparative body size at age 10|Comparative height size at age 10|Coronary artery disease|Diabetes diagnosed by doctor|Forced expiratory volume in 1-second, predicted percentage|Hand grip strength left|HDL cholesterol|Height|High density lipoprotein|Hip circumference|Hip circumference in females|Hip circumference in males|Impedance of arm left|Impedance of arm right|Impedance of leg left|Impedance of leg right|Impedance of whole body|Leg fat-free mass left|Leg fat-free mass right|Leg fat mass left|Leg fat mass right|Leg fat percentage left|Leg fat percentage right|Leg predicted mass left|Leg predicted mass right|Myocardial infarction|Nervous feelings|Neuroticism score|Number of treatments or medications taken|Obesity body mass index|Obesity class 1|Obesity class 2|Obesity with early age of onset age 2|Overweight|Serum urate|Sitting height|Suffer from nerves|Tense or highly strung|Treatment with levothyroxine sodium|Triglycerides|Trunk fat-free mass|Trunk fat mass|Trunk fat percentage|Trunk predicted mass|Type 2 diabetes|Type 2 diabetes males|Type II diabetes|Vascular or heart problems diagnosed by doctor: high blood pressure|Vascular or heart problems diagnosed by doctor: none of the above|Waist circumference|Waist circumference in females|Waist circumference in males|Waist hip ratio|Waist hip ratio in females|Weight|Weight in females|Weight in males|Whole body fat-free mass|Whole body fat mass|Whole body water mass|Worrier or anxious feelings	NA	NLGN2|OR8H1;OR8I1P	NA	NA
1356	142	RP11-233E12.1-PRMT6	primary	TRUE	TRUE	FALSE	FALSE	FALSE	FALSE	.	0.650884	rs111232683	1	107566149	C	G	22	rs111232683+rs12740374+rs11591147+rs553427+rs598253+rs557402933+rs186538116+rs10903129+rs114165349+rs2642438+rs2391159+rs191875604+rs41309280+rs267733+rs1689801+rs1497406+rs140266316+rs115292790+rs570553136+rs17853159+rs4390169+rs754633424+rs184980867	15.4685	TRUE	LDL	1.83903	FALSE	Clinical.LDL.Cholesterol	7.2286	FALSE	Free.Cholesterol.in.Very.Large.HDL	7.73487	FALSE	Cholesterol.in.IDL / Total.Cholesterol	11.2951	FALSE	Cholesterol.in.IDL / Total.Cholesterol	6.05148	Phospholipids to total lipids ratio in medium VLDL	7.85621	Free.Cholesterol.in.Small.HDL / Sphingomyelins	0.00927588	-0.00935727	-0.0265244	5.38957	0.506262	3.56026	4.06653	EUR	LDL	1	107566149	135.706	rs111232683	G	C	1051962	0.343062	-+++?++--++?------?+?+-++++-++?-+??++?--+-+++-???????-+++?++-++-+??+---+-+-++++?-+++++-???+--+++++++?+++++++++?-+--????+--?++--?+?+-??-+--+??--++-+-++??++???????????+	0.0135204	0.00161401	12.3472	4.5e-13	RP11-233E12.1-PRMT6(1):intergenic_region(1)	RP11-233E12.1:ENST00000415910(dist=185360),PRMT6:ENST00000361318(dist=33118)	known	3.4e-16	-0.0112	1:109817590,1:55505647,1:234852760,1:62911341,1:56339701,1:56840574,1:25768937,1:27021913,1:220970028,1:54872512,1:92971951,1:54246772,1:27688814,1:150958836,1:182165484,1:16505320,1:110326545,1:109310728,1:52262405,1:45810865,1:155106054,1:57390571,1:151658543	1.05148	1.20718	yes	0.986721	EUR	LDL,nonHDL	EUR:LDL:1:107566149:rs111232683	1202:EUR:LDL:1:107566149:rs111232683:15.4685210829577:22:rs111232683+rs12740374+rs11591147+rs553427+rs598253+rs557402933+rs186538116+rs10903129+rs114165349+rs2642438+rs2391159+rs191875604+rs41309280+rs267733+rs1689801+rs1497406+rs140266316+rs115292790+rs570553136+rs17853159+rs4390169+rs754633424+rs184980867	rs2	rs111232683	match	rs111232683_G(/C)	TRUE	PRMT6	Arm fat-free mass left|Arm fat-free mass right|Arm fat mass left|Arm fat mass right|Arm fat percentage left|Arm predicted mass left|Arm predicted mass right|Basal metabolic rate|Body fat percentage|Body mass index|Creatinine in urine|Impedance of arm right|Leg fat-free mass left|Leg fat-free mass right|Leg fat mass left|Leg fat mass right|Leg fat percentage left|Leg predicted mass left|Leg predicted mass right|Qualifications: A levels or as levels or equivalent|Time spent watching television|Trunk fat mass|Trunk fat percentage|Waist circumference|Weight|Whole body fat-free mass|Whole body fat mass|Whole body water mass	NA	NTNG1|PRMT6	NA	cg00944433|cg07133347|cg09030212|cg09367891|cg09824402|cg11595048|cg15468180|cg17515145|cg20363347|cg22516643|cg24693881|cg26145228|H3K27ac|H3K4me1
1357	967	L3MBTL3	r2 = 0.866 with rs67822704	FALSE	FALSE	FALSE	FALSE	FALSE	FALSE	.	0.303879	rs1415700	6	130345791	A	G	19	rs1415700+rs10455872+rs6689+rs78425119+rs2235215+rs80215559+rs998584+rs9402685+rs17789218+rs1265097+rs2982521+rs141783576+rs3128759+rs1544155+rs148349043+rs6458949+rs72974722+rs9378220+rs6913325+rs6917150	15.4584	TRUE	nonHDL	1.55686	FALSE	Total.Cholesterol.Minus.HDL.C	6.02715	FALSE	Total.Lipids.in.Chylomicrons.and.Extremely.Large.VLDL	6.02715	FALSE	Concentration.of.Small.VLDL.Particles / Phospholipids.in.VLDL	9.04455	FALSE	Concentration.of.Small.VLDL.Particles / Phospholipids.in.VLDL	2.55109	Free cholesterol to total lipids ratio in very large HDL	6.08773	Total.Fatty.Acids / Total.Cholines	-0.0142586	0.00351299	0.0275174	4.47029	0	3.0174	3.0174	EUR	nonHDL	6	130345791	135.973	rs1415700	A	G	921074	0.296246	+-----++--------+-+------+-+--+-+-----------++++----++--+-+----+------++++----------+--++-+-+--++-+-----+--------------+------------+++-+++---?-++---+-++--+	-0.0154322	0.00179325	12.6439	2.27e-13	L3MBTL3(541):intron_variant(8)	.|.|.|.	known	3.48e-16	-0.0125	6:161010118,6:32627700,6:160501825,6:16131156,6:25918225,6:43757896,6:135419688,6:100600097,6:31106459,6:139835329,6:127439897,6:31885930,6:116346394,6:161659369,6:53508265,6:139331419,6:30077135,6:106378009,6:52652455	1.10749	1.23458	yes	0.986673	EUR	LDL,logTG,nonHDL,TC	EUR:nonHDL:6:130345791:rs1415700	1203:EUR:nonHDL:6:130345791:rs1415700:15.4584207560534:19:rs1415700+rs10455872+rs6689+rs78425119+rs2235215+rs80215559+rs998584+rs9402685+rs17789218+rs1265097+rs2982521+rs141783576+rs3128759+rs1544155+rs148349043+rs6458949+rs72974722+rs9378220+rs6913325+rs6917150	.	rs1415700	match	rs1415700_G(/A)	TRUE	L3MBTL3	Arm fat-free mass left|Arm fat-free mass right|Arm fat mass left|Arm fat mass right|Arm predicted mass left|Arm predicted mass right|Basal metabolic rate|Birth weight|Body mass index|Comparative height size at age 10|Forced expiratory volume in 1-second|Forced expiratory volume in 1-second, best measure|Forced expiratory volume in 1-second, predicted|Forced vital capacity|Forced vital capacity, best measure|Hand grip strength left|Hand grip strength right|Heel bone mineral density|Height|Height in females|Height in males|Height tails|Hematocrit|Hemoglobin concentration|High light scatter reticulocyte count|Hip circumference|Hip circumference adjusted for BMI|Hip circumference in males|Immature fraction of reticulocytes|Impedance of arm left|Impedance of arm right|Impedance of leg left|Impedance of leg right|Impedance of whole body|Leg fat-free mass left|Leg fat-free mass right|Leg fat mass left|Leg fat mass right|Leg predicted mass left|Leg predicted mass right|Lymphocyte count|Maternal effects on offspring birthweight|Myopia|Sitting height|Trunk fat-free mass|Trunk fat mass|Trunk predicted mass|Weight|Weight in males|Whole body fat-free mass|Whole body fat mass|Whole body water mass	NA	L3MBTL3|L3MBTL3;RP11-73O6.3;RP11-73O6.4|L3MBTL3;RP11-73O6.4|SAMD3	NA	cg27384444
1358	1268	RP11-136O12.2	r2 = 0.866 with rs2954021	FALSE	FALSE	FALSE	FALSE	FALSE	FALSE	.	0.528262	rs2954027	8	126485294	A	T	0	rs2954027	15.4538	TRUE	LDL	24.6002	TRUE	Clinical.LDL.Cholesterol	84.0209	TRUE	Triglycerides.in.Very.Small.VLDL	84.0209	TRUE	Citrate / Triglycerides.in.LDL	104.605	TRUE	Citrate / Triglycerides.in.LDL	57.1047	Cholesteryl esters to total lipids ratio in medium HDL	66.2213	Cholesteryl.Esters.in.Medium.HDL / Concentration.of.Medium.HDL.Particles	-0.0188973	-0.00168825	0.0801266	59.4207	0	20.5839	20.5839	EAS	LDL	8	126485294	145.325	rs2954027	T	A	81098	0.549274	-+---+----------++-+---+---+-+--+--+-----+--+--++----+----++--??------+-+++-+-+-+--+---	-0.043207	0.00507648	15.4538	3.52e-16	RP11-136O12.2(2):intron_variant(1)	.	known	.	.	.	.	.	yes	0.998672	AFR,EAS,EUR,HIS,SAS	HDL,LDL,logTG,nonHDL,TC	EAS:LDL:8:126485294:rs2954027	1204:EAS:LDL:8:126485294:rs2954027:15.4538054671288:0:rs2954027	.	rs2954027	match	rs2954027_T(/A)	TRUE	RP11-136O12.2	Arm fat mass left|Arm fat mass right|Arm fat percentage left|Arm fat percentage right|Basal metabolic rate|Body fat percentage|Cholesterol|Cholesterol hdl|Cholesterol ldl|Cholesterol total|Comparative height size at age 10|Coronary artery disease|Coronary artery disease age 50|Coronary artery disease males|Creatinine in urine|Granulocyte count|HDL cholesterol|Height|Hematocrit|High density lipoprotein|High light scatter percentage of red cells|Hip circumference|Hip circumference adjusted for BMI|Impedance of leg left|Impedance of leg right|LDL cholesterol|LDL cholesterol female|LDL cholesterol levels|Leg fat-free mass left|Leg fat-free mass right|Leg fat mass left|Leg fat mass right|Leg predicted mass left|Leg predicted mass right|Lipid traits|log eGFR creatinine|log eGFR creatinine in non diabetics|Low density lipoprotein|Lymphocyte percentage of white cells|Mean corpuscular hemoglobin|Mean corpuscular hemoglobin concentration|Medication for cholesterol, blood pressure or diabetes: cholesterol lowering medication|Medication for cholesterol, blood pressure or diabetes: none of the above|Medication for pain relief, constipation, heartburn: aspirin|Metabolite levels lipoprotein measures|Myeloid white cell count|Myocardial infarction|Neutrophil count|Neutrophil percentage of white cells|No treatment with medication for cholesterol, blood pressure, diabetes, or take exogenous hormones|Platelet distribution width|Red blood cell count|Red cell distribution width|Reticulocyte count|Reticulocyte fraction of red cells|Self-reported high cholesterol|Sitting height|Sum basophil neutrophil counts|Sum neutrophil eosinophil counts|Total cholesterol|Total cholesterol levels|Treatment with aspirin|Treatment with atorvastatin|Treatment with cholesterol lowering medication|Treatment with ezetimibe|Treatment with fenofibrate|Treatment with rosuvastatin|Treatment with simvastatin|Triglyceride levels|Triglycerides|Triglycerides ln|Trunk fat mass|Trunk fat percentage|Waist circumference adjusted for smoking in females|Weight|Whole body fat-free mass|Whole body fat mass|Whole body water mass	ApoB|Cholesterol esters in large LDL|Cholesterol esters in large VLDL|Cholesterol esters in medium LDL|Cholesterol esters in medium VLDL|Citrate|Concentration of chylomicrons and extremely large VLDL particles|Concentration of IDL particles|Concentration of large LDL particles|Concentration of large VLDL particles|Concentration of medium LDL particles|Concentration of medium VLDL particles|Concentration of small LDL particles|Concentration of small VLDL particles|Concentration of very large VLDL particles|Concentration of very small VLDL particles|Free cholesterol in IDL|Free cholesterol in large LDL|Free cholesterol in large VLDL|Free cholesterol in medium VLDL|Free cholesterol in small VLDL|OmegaL3 fatty acids|Other polyunsaturated fatty acids than 18:2|Phospholipids in chylomicrons and extremely large VLDL|Phospholipids in IDL|Phospholipids in large LDL|Phospholipids in large VLDL|Phospholipids in medium LDL|Phospholipids in medium VLDL|Phospholipids in small VLDL|Phospholipids in very large VLDL|Phospholipids in very small VLDL|Serum total cholesterol|Serum total triglycerides|Total cholesterol in IDL|Total cholesterol in large LDL|Total cholesterol in large VLDL|Total cholesterol in LDL|Total cholesterol in medium LDL|Total cholesterol in medium VLDL|Total cholesterol in small LDL|Total cholesterol in small VLDL|Total fatty acids|Total lipids in chylomicrons and extremely large VLDL|Total lipids in IDL|Total lipids in large LDL|Total lipids in large VLDL|Total lipids in medium LDL|Total lipids in medium VLDL|Total lipids in small LDL|Total lipids in small VLDL|Total lipids in very large VLDL|Total lipids in very small VLDL|Triglycerides in chylomicrons and extremely large VLDL|Triglycerides in IDL|Triglycerides in large VLDL|Triglycerides in medium VLDL|Triglycerides in small HDL|Triglycerides in small VLDL|Triglycerides in very large HDL|Triglycerides in very large VLDL|Triglycerides in very small VLDL|X-11444	ARID3A|PCDH9|RP11-425I13.3	Chitinase-3-like protein 1|Small integral membrane protein 9	cg06992846|cg08775595|cg20080878|cg26470175
1359	1728	Y_RNA-SNORA40	r2 = 0.927 with rs11114055	FALSE	FALSE	FALSE	FALSE	FALSE	FALSE	.	0.707927	rs6539454	12	109154287	C	A	10	rs6539454+rs1169288+rs11057839+rs12313762+rs76895963+rs3184504+rs12320328+rs35882350+rs7133378+rs111299924+rs149871778	15.4425	TRUE	nonHDL	3.08687	FALSE	Total.Cholesterol.Minus.HDL.C	4.99063	FALSE	Free.Cholesterol.in.Very.Small.VLDL	4.99063	FALSE	Phospholipids.in.IDL / Sphingomyelins	6.59724	FALSE	Phospholipids.in.IDL / Sphingomyelins	1.02496	Cholesteryl esters to total lipids ratio in medium HDL	3.3602	Concentration.of.HDL.Particles / Total.Concentration.of.Lipoprotein.Particles	0.0036415	0.0010287	-0.0173953	1.90376	0	1.6066	1.6066	EUR	nonHDL	12	109154287	128.373	rs6539454	A	C	925727	0.29937	+++++-++-+++-++--?+++-+-+++-+-+++-+++++++++++++-+++-+++-+-+++++---+--+++--++-++----+-+-++--++-++-+--+-++-++--+-++-+-----++++++-+++++--++++++++-+-+++-+++++++	0.0152656	0.00177492	12.6302	2.34e-13	Y_RNA-SNORA40(1):intergenic_region(1)	Y_RNA:ENST00000363190(dist=21907),SNORA40:ENST00000391200(dist=17633)	known	3.61e-16	0.0125	12:121416650,12:125316031,12:57692470,12:4384844,12:111884608,12:25408464,12:623129,12:124409502,12:51120202,12:9098995	1.10741	1.22125	yes	0.996264	EUR	HDL,LDL,logTG,nonHDL,TC	EUR:nonHDL:12:109154287:rs6539454	1205:EUR:nonHDL:12:109154287:rs6539454:15.4424927980943:10:rs6539454+rs1169288+rs11057839+rs12313762+rs76895963+rs3184504+rs12320328+rs35882350+rs7133378+rs111299924+rs149871778	.	rs6539454	match	rs6539454_A(/C)	TRUE	CORO1C|SNORA40|SSH1|Y_RNA	NA	NA	CORO1C|HS.574082|RP11-423G4.9|RP11-689B22.2|SELPLG|SSH1	NA	cg00084094|cg00849642|cg01389506|cg03016991|cg03868278|cg04584872|cg05233670|cg09182455|cg09319061|cg09601505|cg09679862|cg10653163|cg11747499|cg12492906|cg12610312|cg12647920|cg12998434|cg13033858|cg13208413|cg17635080|cg18037808|cg20487932|cg21011570|cg22522688|cg23126152|cg23816140|cg24698536|cg25149927|cg25632883|cg25764595|cg26945978|cg27553890|H3K27ac|H3K4me1|Percent-splice-in
1360	2575	UBE2L3	r2 = 0.996 with rs5998509	FALSE	FALSE	FALSE	FALSE	FALSE	FALSE	.	0.809814	rs4821114	22	21970810	C	G	0	rs4821114	15.4278	TRUE	HDL	12.2653	TRUE	HDL.Cholesterol	14.96	TRUE	Concentration.of.HDL.Particles	14.96	TRUE	Free.Cholesterol.in.Medium.HDL / Glutamine	15.3705	TRUE	Free.Cholesterol.in.Medium.HDL / Glutamine	6.99218	Cholesteryl esters to total lipids ratio in large LDL	8.83676	Triglycerides.in.Large.LDL / Saturated.Fatty.Acids	0.000441443	0.0265872	0.0443208	2.69463	0	0.41051	0.41051	EAS	HDL	22	21970810	16.1375	rs4821114	G	C	119298	0.367345	----------+----------+--------+-+-+--+-+-++-----+-+--+------+------+----+--------+---++	-0.0371944	0.00431744	15.4278	3.73e-16	UBE2L3(56):intron_variant(4)	.|.|.	known	.	.	.	.	.	yes	0.999267	AFR,EAS,EUR	HDL,LDL,nonHDL,TC	EAS:HDL:22:21970810:rs4821114	1206:EAS:HDL:22:21970810:rs4821114:15.4278395454933:0:rs4821114	.	rs4821114	match	rs4821114_G(/C)	TRUE	CCDC116|UBE2L3|YDJC	Allergic disease|Comparative height size at age 10|Crohns disease|Hayfever, allergic rhinitis or eczema|HDL cholesterol|Height|Hematocrit|High density lipoprotein|High light scatter percentage of red cells|High light scatter reticulocyte count|Immature fraction of reticulocytes|Impedance of leg left|Inflammatory bowel disease|Juvenile idiopathic arthritis including oligoarticular and rheumatoid factor negative polyarticular JIA|Lymphocyte count|Lymphocyte percentage of white cells|Mean corpuscular hemoglobin|Mean corpuscular hemoglobin concentration|Mean corpuscular volume|Monocyte count|Neutrophil percentage of white cells|No blood clot, bronchitis, emphysema, asthma, rhinitis, eczema or allergy diagnosed by doctor|Red cell distribution width|Reticulocyte count|Reticulocyte fraction of red cells|Rheumatoid arthritis|Rheumatoid factor negative polyarticular juvenile idiopathic arthritis|Sitting height|Ulcerative colitis	NA	ACP1|ATP6V0C|AXIN2|C5orf4|CCDC116|DPM2|GABARAPL2|GUK1|HBD|KLC3|ODC1|PDZK1IP1|PI4KAP2|PPIL2;YPEL1|PPM1F|PPP2R5B|SELENBP1|TRAK2;SCYL2|UBE2L3|YDJC	NA	cg00449189|cg00550955|cg01220923|cg02350785|cg02550268|cg03636163|cg03988107|cg04282607|cg04903116|cg06319288|cg06850285|cg07252792|cg09999348|cg10650729|cg10725843|cg13409704|cg13879495|cg14201946|cg15846791|cg16244770|cg16974014|cg17274080|cg19710672|cg19956605|cg20585830|cg21675424|cg22262140|cg24144883|cg25421647|cg26067319|cg26844104|cg26979056|H3K27ac|H3K4me1
1361	818	FGFR4-NSD1	primary	TRUE	TRUE	FALSE	FALSE	FALSE	FALSE	.	0.860509	rs6882591	5	176546460	A	G	8	rs6882591+rs28650790+rs1650527+rs2307111+rs72801474+rs12234017+rs1664781+rs4976033+rs138692142	15.426	TRUE	HDL	1.15352	FALSE	HDL.Cholesterol	3.44495	FALSE	Glutamine	3.86327	FALSE	Glycoprotein.Acetyls / Tyrosine	5.53164	FALSE	Glycoprotein.Acetyls / Tyrosine	3.67303	Triglycerides to total lipids ratio in large VLDL	3.67303	Triglycerides.in.Large.VLDL / Total.Lipids.in.Large.VLDL	-0.00030397	0.00290197	0.0243229	2.29143	0.418316	1.66837	2.08669	EUR	HDL	5	176546460	200.036	rs6882591	G	A	1243705	0.146552	-+++++++-+-++++---++?-+++-+++-++++++-+++++++---+++++++-++++-+-++++-+-++-+--++----++--++--+++--+++-++++-+---+++++++++++-+++++-++++-++++--+++-----++----++-+++++++++++++++-+	0.0165661	0.00196558	9.91867	1.21e-10	FGFR4-NSD1(1):intergenic_region(1)	FGFR4:ENST00000292408(dist=21315),NSD1:ENST00000354179(dist=13620)	known	3.75e-16	-0.0139	5:55861464,5:158022724,5:75003678,5:132444128,5:118711834,5:53276301,5:67714246,5:180349778	1.06666	1.19181	yes	0.995122	EAS,EUR	HDL,LDL,logTG,nonHDL	EUR:HDL:5:176546460:rs6882591	1207:EUR:HDL:5:176546460:rs6882591:15.4259687322723:8:rs6882591+rs28650790+rs1650527+rs2307111+rs72801474+rs12234017+rs1664781+rs4976033+rs138692142	.	rs6882591	match	rs6882591_G(/A)	TRUE	FGFR4|NSD1	Activated partial thromboplastin time|Arm fat-free mass left|Arm fat-free mass right|Arm predicted mass left|Arm predicted mass right|Basal metabolic rate|Comparative height size at age 10|Factor XII antigen|Height|Impedance of leg left|Impedance of leg right|Impedance of whole body|Leg fat-free mass left|Leg fat-free mass right|Leg predicted mass left|Leg predicted mass right|Lymphocyte percentage of white cells|Neutrophil percentage of white cells|Self-reported hypertension|Trunk fat-free mass|Trunk predicted mass|Whole body fat-free mass|Whole body water mass	Bradykinin, des-arg(9)|Glycylphenylalanine|Leucylphenylalanine/isoleucylphenylalanine|Prolylproline	LMAN2|LOC389972|LOC392660|MXD3|NSD1|PRELID1|PRELID1;MXD3|RAB24|RAB24;MXD3|RGS14|UIMC1	Glucosidase 2 subunit beta|Superoxide dismutase [Mn], mitochondrial|tRNA (guanine-N(7)-)-methyltransferase	cg00169725|cg00848461|cg01995468|cg03871251|cg04586126|cg06532880|cg06733329|cg06847624|cg07671752|cg09008322|cg11105358|cg11197664|cg11722531|cg11813441|cg11849703|cg12477903|cg12657970|cg12982374|cg13284426|cg14643075|cg15123573|cg16326743|cg17386911|cg17475304|cg18128495|cg18465082|cg19956155|cg19971939|cg20424833|cg20952452|cg22186831|cg23176889|cg23177839|cg23476877|cg24185628|cg25213720|cg25368647|cg26480626|H3K27ac|H3K4me1
1362	378	CAMKMT	r2 = 1 with rs140879085	FALSE	FALSE	FALSE	FALSE	FALSE	FALSE	.	0.989016	rs140879085	2	44663302	T	C	12	rs140879085+rs934197+rs4299376+rs1260326+rs150474434+rs17050272+rs66491446+rs907866+rs4671050+rs12693968+rs10184004+rs78058190+rs6431630	15.4248	TRUE	nonHDL	1.94512	FALSE	Total.Cholesterol.Minus.HDL.C	3.87835	FALSE	Free.Cholesterol.in.Small.LDL	3.91907	FALSE	Phospholipids.in.Small.HDL / Free.Cholesterol.in.Small.LDL	5.61679	FALSE	Phospholipids.in.Small.HDL / Free.Cholesterol.in.Small.LDL	3.04214	Triglycerides to total lipids ratio in small VLDL	4.33148	Total.Lipids.in.Medium.VLDL / Total.Triglycerides	0.0227033	-0.0271969	-0.0873787	1.93323	0.040714	1.69772	1.73844	EUR	nonHDL	2	44663302	69.2892	rs140879085	C	T	914973	0.011496	----------+---?+--?+---+--??+-+---+---?+---++-+++-++??????----++++----+??-+--+------------??-+-----+-+----+----?-+-?+----+-+----+-++-++-+--+----+-++-?-----+	-0.0839536	0.00814708	17.7841	1.64e-18	CAMKMT(55):intron_variant(5)	.|.|.|.|.	novel	3.76e-16	-0.0528	2:21267461,2:44072576,2:27730940,2:118845121,2:121306440,2:169832362,2:20371380,2:62988169,2:203302627,2:165508389,2:219699999,2:234677386	1.56718	1.59003	yes	0.928708	EUR	LDL,nonHDL,TC	EUR:nonHDL:2:44663302:rs140879085	1208:EUR:nonHDL:2:44663302:rs140879085:15.4248121550723:12:rs140879085+rs934197+rs4299376+rs1260326+rs150474434+rs17050272+rs66491446+rs907866+rs4671050+rs12693968+rs10184004+rs78058190+rs6431630	.	rs140879085	match	rs140879085_C(/T)	TRUE	CAMKMT	Cholelithiasis|Self-reported cholelithiasis or gall stones	NA	NA	NA	NA
1363	2097	GLP2R	primary	TRUE	TRUE	FALSE	FALSE	FALSE	FALSE	.	0.66814	rs17681684	17	9792768	A	G	22	rs17681684+rs77542162+rs186021206+rs11869730+rs11657987+rs8178824+rs79202680+rs12945088+rs2270445+rs7216105+rs4485425+rs56336338+rs4795393+rs9894946+rs8073510+rs75910690+rs72836561+rs7212076+rs7212325+rs4480845+rs111589301+rs145437104+rs56881390	15.4191	TRUE	TC	1.24013	FALSE	Total.Cholesterol	3.71181	FALSE	Glutamine	4.65128	FALSE	Cholesterol.in.Small.HDL / Glutamine	6.79502	FALSE	Cholesterol.in.Small.HDL / Glutamine	2.55965	Ratio of omega-3 fatty acids to total fatty acids	3.08321	Cholesterol.in.Small.HDL / Glutamine	-0.0160285	0.0177934	0.0249286	2.47168	0.939464	2.14375	3.08321	EUR	TC	17	9792768	25.3249	rs17681684	G	A	1319089	0.320777	+--++-++-+--+++--+-+?-+--++--++++-----++++++++--+--+++++++-+-+++-++-+++-++--+-++-+-+++++++--++--++++-++-+---+++--++++--++--++-+++-+++-+++-++++--+--+++--+--+-++--++++++++----+-+-	0.0112312	0.00143	10.2405	5.75e-11	GLP2R(4):missense_variant(2)	.|.	known	3.81e-16	-0.0102	17:67081278,17:7069412,17:45614763,17:76387363,17:64224775,17:4692640,17:29397852,17:8219478,17:27048296,17:73767437,17:27645258,17:37893484,17:7571080,17:65839210,17:67668868,17:41926126,17:65091556,17:46512388,17:1958609,17:18116773,17:5270010,17:28603828	0.933563	1.1011	yes	1	EUR	TC	EUR:TC:17:9792768:rs17681684	1209:EUR:TC:17:9792768:rs17681684:15.4190750243244:22:rs17681684+rs77542162+rs186021206+rs11869730+rs11657987+rs8178824+rs79202680+rs12945088+rs2270445+rs7216105+rs4485425+rs56336338+rs4795393+rs9894946+rs8073510+rs75910690+rs72836561+rs7212076+rs7212325+rs4480845+rs111589301+rs145437104+rs56881390	.	rs17681684	match	rs17681684_G(/A)	TRUE	GLP2R	Arm fat mass left|Arm fat mass right|GIP levels in response to oral glucose tolerance test fasting|Self-reported high cholesterol|Trunk fat mass|Type II diabetes|Waist circumference|Weight|Whole body fat mass	Citrulline	GAS7|RCVRN	NA	cg00810710|cg04289585|cg07878085|cg09559792|cg11680200|cg14181409|cg15743799|cg17746570|cg18657751|cg20207911|cg26853458|cg27600813|H3K27ac|H3K4me1
1364	500	PPARG	primary	TRUE	TRUE	FALSE	TRUE	FALSE	FALSE	.	0.974576	rs12633551	3	12360494	T	C	0	rs12633551	15.3817	TRUE	HDL	4.5103	FALSE	HDL.Cholesterol	10.12	TRUE	Cholesteryl.Esters.in.Very.Large.HDL	13.8377	TRUE	Phospholipids.in.Large.HDL / Concentration.of.Large.HDL.Particles	16.001	TRUE	Phospholipids.in.Large.HDL / Concentration.of.Large.HDL.Particles	8.55368	Phospholipids to total lipids ratio in large HDL	10.0639	Phospholipids.in.Small.HDL / Total.Concentration.of.Lipoprotein.Particles	-0.0202395	0.0377984	0.0924988	5.60974	3.71762	2.16337	5.88099	EAS	HDL	3	12360494	29.7704	rs12633551	C	T	119298	0.261723	-------------++-----+---------+----+-----+-+--+--------+----+----+-+----++-----+-------	-0.040662	0.00472742	15.3817	4.15e-16	PPARG(133):intron_variant(11)	.|.|.|.|.|.|.|.|.|.	known	.	.	.	.	.	yes	0.993633	EAS,EUR	HDL,LDL,logTG,nonHDL,TC	EAS:HDL:3:12360494:rs12633551	1210:EAS:HDL:3:12360494:rs12633551:15.3816666609701:0:rs12633551	.	rs12633551	match	rs12633551_C(/T)	TRUE	GSTM5P1|PPARG|SYN2	HDL cholesterol levels|High density lipoprotein|Red cell distribution width|Waist hip ratio adjusted for smoking	NA	TAMM41	NA	cg16015966
1365	706	TRIM2,RNU6-1196P,Y_RNA	r2 = 1 with rs41280463	FALSE	FALSE	FALSE	FALSE	FALSE	FALSE	.	0.833562	rs41280463	4	154191226	A	G	10	rs41280463+rs187918276+rs537526354+rs181372486+rs4860987+rs938075289+rs13108218+rs189087436+rs6054+rs28497720+rs13107325	15.3788	TRUE	LDL	1.13829	FALSE	Clinical.LDL.Cholesterol	3.54265	FALSE	Concentration.of.Very.Large.HDL.Particles	3.54265	FALSE	Albumin / Linoleic.Acid	6.28054	FALSE	Albumin / Linoleic.Acid	1.15731	Free cholesterol to total lipids ratio in small HDL	3.64993	Albumin / Total.Cholines	-0.0167802	0.0164483	0.0265879	2.40435	0	2.7379	2.7379	EUR	LDL	4	154191226	161.374	rs41280463	G	A	1231254	0.16653	-------+++--++---+++-++-+-++-+---+--+----+--++--++-+--+---+----++-------+-++---+---+--+----++++++-++------+-+-++++-----+---+--+--+---+++--+---+-+++---+------++-++----	-0.0152278	0.00185837	11.8469	1.42e-12	TRIM2(11):intron_variant(8)|RNU6-1196P(1):upstream_gene_variant(1)|Y_RNA(809):upstream_gene_variant(1)	.|.|.|.|.|.	known	4.18e-16	0.0132	4:74033564,4:73491622,4:74793806,4:69491284,4:72754788,4:3443931,4:75416194,4:155489608,4:100487370,4:103188709	1.01425	1.15362	yes	0.999276	EUR	HDL,LDL,nonHDL,TC	EUR:LDL:4:154191226:rs41280463	1211:EUR:LDL:4:154191226:rs41280463:15.378823718225:10:rs41280463+rs187918276+rs537526354+rs181372486+rs4860987+rs938075289+rs13108218+rs189087436+rs6054+rs28497720+rs13107325	.	rs41280463	match	rs41280463_G(/A)	TRUE	TRIM2	NA	NA	TRIM2	NA	cg00883123|cg01927162|cg02881158|cg05870820|cg08758887|cg10149533|cg12453905|cg13899188|cg17226446|cg18566555|cg24020152|cg24510494
1366	2584	HMGXB4	r2 = 0.943 with rs5755688	FALSE	FALSE	FALSE	FALSE	FALSE	FALSE	.	0.367131	rs2413338	22	35663523	T	C	1	rs2413338+rs738408	15.3575	TRUE	nonHDL	0.631991	FALSE	Total.Cholesterol.Minus.HDL.C	2.03332	FALSE	Glycine	2.03332	FALSE	Citrate / Glycine	2.67048	FALSE	Citrate / Glycine	1.05024	Free cholesterol to total lipids ratio in large VLDL	1.21357	Triglycerides.in.Very.Small.VLDL / Triglycerides.in.HDL	0.00195815	-0.0019971	-0.00952474	1.40133	0	0.637165	0.637165	EUR	nonHDL	22	35663523	40.9716	rs2413338	C	T	923009	0.621179	--+-+--+----+++++?-+---+--+++-?+-+----------------++---+--++++--++----+--+-----+-+-+-------+---++--+--+--+----+-------++---+-+--+--+-+--+-+---+-----+-+-+--+	-0.0144506	0.00169255	12.457	3.49e-13	HMGXB4(9):downstream_gene_variant(4)intron_variant(3)	.|.|.|.|.	known	4.39e-16	-0.0118	22:44324730	1.09808	1.22463	yes	0.989002	EUR	HDL,LDL,logTG,nonHDL,TC	EUR:nonHDL:22:35663523:rs2413338	1212:EUR:nonHDL:22:35663523:rs2413338:15.3575354797579:1:rs2413338+rs738408	.	rs2413338	match	rs2413338_C(/T)	TRUE	HMGXB4|RNU7-167P|TOM1	Height|Hip circumference|Hip circumference adjusted for BMI|Sitting height|Waist hip ratio adjusted for physical activity in females|Waist hip ratio in physically active females	NA	FLJ45248|HMGXB4|TOM1	NA	cg01069823|cg06302857|cg14983728|cg19361488|cg20358124|cg20571453|cg20705882|cg23539498|H3K27ac|H3K4me1
1367	1814	DLEU1	primary	TRUE	TRUE	FALSE	FALSE	FALSE	FALSE	.	0.87942	rs549058	13	51201045	T	G	3	rs549058+rs78424108+rs9604045+rs76428106	15.3546	TRUE	HDL	2.352	FALSE	HDL.Cholesterol	3.02676	FALSE	Phospholipids.in.Large.VLDL	3.48037	FALSE	Triglycerides.in.Small.HDL / Creatinine	5.7541	FALSE	Triglycerides.in.Small.HDL / Creatinine	2.98483	Free cholesterol to total lipids ratio in large LDL	2.98483	Free.Cholesterol.in.Large.LDL / Total.Lipids.in.Large.LDL	-0.00209683	0.00278723	0.0214923	0.674753	0.453615	2.27373	2.72735	EUR	HDL	13	51201045	54.0378	rs549058	G	T	1244538	0.124576	+++-+++-+-+--+++-+++-+-+++++--+---+++-++++++++--+++++++-++++++-+---+-+-+++++-+-++-+++++++++++---+++++++++++++++++--+--+-+---+++++---+++++++++++++-----+++++-++--++++-++-++	0.0182085	0.00208492	10.5975	2.53e-11	DLEU1(35):intron_variant(3)	NONE:NONE(dist=NONE),NONE:NONE:NONE(dist=NONE)	known	4.42e-16	0.0149	13:41673457,13:113927208,13:28604007	1.14671	1.22205	yes	0.999245	EUR	HDL,logTG,nonHDL,TC	EUR:HDL:13:51201045:rs549058	1213:EUR:HDL:13:51201045:rs549058:15.3545777306509:3:rs549058+rs78424108+rs9604045+rs76428106	.	rs549058	match	rs549058_G(/T)	TRUE	DLEU1	Forced expiratory volume in 1-second|Forced expiratory volume in 1-second, best measure|Forced vital capacity|Forced vital capacity, best measure|Height|Hip circumference|Hip circumference adjusted for BMI|Sitting height|Trunk fat-free mass|Trunk predicted mass|Whole body fat-free mass|Whole body water mass	NA	DLEU7|DLEU7-AS1|EBPL	NA	cg07037412|cg15445281
1368	2515	PLTP-PCIF1,PLTP	primary	TRUE	TRUE	TRUE	TRUE	FALSE	FALSE	.	0.248424	rs4810479	20	44545048	T	C	0	rs4810479	15.3459	TRUE	HDL	39.0417	TRUE	HDL.Cholesterol	374.611	TRUE	Free.Cholesterol.in.Very.Large.HDL	374.611	TRUE	Free.Cholesterol.in.Small.HDL / Total.Cholines	471.901	TRUE	Free.Cholesterol.in.Small.HDL / Total.Cholines	132.374	Free cholesterol to total lipids ratio in large HDL	391.368	Free.Cholesterol.in.Small.HDL / Total.Cholines	0.0967855	-0.0123865	-0.20669	335.569	0	97.2894	97.2894	AdmAFR	HDL	20	44545048	67.1269	rs4810479	C	T	97169	0.595442	+-+-+++++++++++++++	0.0395224	0.00473188	15.3459	4.51e-16	PLTP-PCIF1(1):intergenic_region(1)|PLTP(6):upstream_gene_variant(5)	.|.|.|.|.	known	.	.	.	.	.	yes	1	AFR,EAS,EUR,SAS	HDL,LDL,logTG,nonHDL,TC	AdmAFR:HDL:20:44545048:rs4810479	1214:AdmAFR:HDL:20:44545048:rs4810479:15.3458921140854:0:rs4810479	.	rs4810479	match	rs4810479_C(/T)	TRUE	PLTP	HDL cholesterol|HDL cholesterol female|HDL cholesterol mean particle size|HDL cholesterol small lipoprotein fraction concentration in fasting sample|High density lipoprotein|Immature fraction of reticulocytes|LDL cholesterol large lipoprotein fraction concentration|LDL cholesterol large lipoprotein fraction concentration in fasting sample|Mean corpuscular hemoglobin|Mean corpuscular volume|Metabolite levels|Triglycerides	Cholesterol esters in large HDL|Cholesterol esters in medium HDL|Cholesterol esters in very large HDL|Concentration of large HDL particles|Concentration of medium HDL particles|Concentration of small HDL particles|Concentration of very large HDL particles|Free cholesterol in large HDL|Free cholesterol in medium HDL|Free cholesterol in very large HDL|HDL-D|HDL diameter|L-HDL-C|L-HDL-C/L-HDL-PL|L-HDL-CE|L-HDL-FC|L-HDL-L|L-HDL-L/M-HDL-L|L-HDL-L/S-HDL-L|L-HDL-P|Phospholipids in large HDL|Phospholipids in medium HDL|Phospholipids in very large HDL|S-HDL-L|S-HDL-P|Serum HDL-D|Serum L-HDL-C|Serum L-HDL-CE|Serum L-HDL-FC|Serum L-HDL-L/M-HDL-L|Serum L-HDL-L/S-HDL-L|Serum metabolite network profiles|Serum S-HDL-L|Serum S-HDL-P|Serum XL-HDL-FC|Serum XL-HDL-L|Serum XL-HDL-L/M-HDL-L|Serum XL-HDL-L/S-HDL-L|Serum XL-HDL-P|Serum XL-HDL-PL|Serum XL-HDL-TG|Total cholesterol in HDL|Total cholesterol in large HDL|Total cholesterol in medium HDL|Total cholesterol in very large HDL|Total lipids in large HDL|Total lipids in small HDL|Total lipids in very large HDL|Triglycerides in medium VLDL|Triglycerides in small HDL|Triglycerides in small VLDL|Triglycerides in very large HDL|XL-HDL-C|XL-HDL-CE|XL-HDL-FC|XL-HDL-L|XL-HDL-L/M-HDL-L|XL-HDL-L/S-HDL-L|XL-HDL-P|XL-HDL-PL|XL-HDL-TG	ACOT8;SNX21|AHSP|ALAS2|BPGM|CA1|CTSA|CTSA;PLTP|DCAF12|DNTTIP1|EPB42|FAM210B|FECH|HBM|NEURL2|PHOSPHO1|PLTP|RP11-465L10.7|SELENBP1|SLC12A5;RP11-465L10.10;RP11-465L10.7|SLC4A1|SNX21|SPATA25|SYS1|TNNC2|VWCE|ZSWIM1	Apolipoprotein A-V|Coiled-coil domain-containing protein 126|Kit ligand|Kunitz-type protease inhibitor 3|Sarcoplasmic/endoplasmic reticulum calcium ATPase 3	cg00125455|cg00182727|cg00242976|cg00981651|cg01864178|cg02121447|cg02226410|cg02405476|cg02792821|cg04145601|cg04656101|cg04940435|cg06001997|cg06099431|cg06568346|cg07191594|cg07871947|cg08641963|cg09015232|cg10439765|cg10662479|cg11155865|cg11301556|cg12458970|cg14581475|cg16314369|cg17664577|cg17986701|cg18178432|cg20450507|cg20630943|cg20674635|cg21023770|cg21602257|cg23252815|cg23274660|cg23303369|cg24009065|cg26132320|cg26639039|cg27150417|cg27262717|cg27321439|cg27529037|H3K27ac|H3K4me1
1369	1769	.	model contains colinear SNP	FALSE	FALSE	FALSE	FALSE	FALSE	FALSE	.	.	rs10082867	12	123796997	G	A	4	rs10082867+rs3782886+rs35950463+rs2072134+rs75295329	15.3458	TRUE	HDL	.	TRUE	.	.	TRUE	.	.	TRUE	.	.	TRUE	.	.	.	.	.	.	.	.	.	.	.	.	EAS	HDL	12	123796997	147.19	rs10082867	A	G	119298	0.28516	++-+++++++-+--+-++++++++----+--+++++--++++++--++--++++++-++++-+++++++++++++-+++++++-+++	0.0395282	0.00465713	14.9989	1e-15	SBNO1(4):intron_variant(4)	.|.|.|.	known	4.51e-16	0.0351	12:112110489,12:125369124,12:113409176,12:111344621	1.08669	1.12616	yes	0.999877	EAS,EUR,SAS	HDL,LDL,TC	EAS:HDL:12:123796997:rs10082867	1215:EAS:HDL:12:123796997:rs10082867:15.345823458122:4:rs10082867+rs3782886+rs35950463+rs2072134+rs75295329	.	rs10082867	match	rs10082867_A(/G)	TRUE	CDK2AP1|KMT5A|RNA5SP375|RP13-942N8.1|SBNO1	Eosinophil count|Hand grip strength left|Height|Self-reported high cholesterol|Sum eosinophil basophil counts	NA	ABCB9|ARL6IP4|C12orf65|CDK2AP1|CDK2AP1;RP11-282O18.3|DDX55|HCAR3|RILPL2|RP11-282O18.3|SBNO1|SETD8|SNRNP35|VPS37B	NA	cg01687878|cg02338538|cg02571819|cg02948656|cg05677062|cg06742321|cg07644039|cg07919128|cg08176694|cg08696931|cg10502957|cg10672416|cg13010344|cg13127506|cg14844236|cg19016782|cg19732731|cg20181887|cg21745287|cg22775801|cg25630910|cg27473871|H3K27ac|H3K4me1
1370	328	RAB10,AC011742.3	r2 = 1 with rs142787485	FALSE	FALSE	FALSE	FALSE	FALSE	FALSE	.	0.962294	rs142787485	2	26358156	G	A	24	rs142787485+rs934197+rs4299376+rs1260326+rs150474434+rs17050272+rs66491446+rs907866+rs4671050+rs12693968+rs10184004+rs78058190+rs6431630+rs140879085+rs72613899+rs1992172+rs2194562+rs1250259+rs10164853+rs13394970+rs1375131+rs10171847+rs2138157+rs4671609+rs6734238	15.3429	TRUE	nonHDL	0.371651	FALSE	Total.Cholesterol.Minus.HDL.C	1.02815	FALSE	Pyruvate	1.41085	FALSE	Cholesteryl.Esters.in.Chylomicrons.and.Extremely.Large.VLDL / Cholesterol.in.Chylomicrons.and.Extremely.Large.VLDL	2.31498	FALSE	Cholesteryl.Esters.in.Chylomicrons.and.Extremely.Large.VLDL / Cholesterol.in.Chylomicrons.and.Extremely.Large.VLDL	1.2087	Cholesteryl esters to total lipids ratio in chylomicrons and extremely large VLDL	2.23378	Cholesteryl.Esters.in.Chylomicrons.and.Extremely.Large.VLDL / Cholesterol.in.Chylomicrons.and.Extremely.Large.VLDL	-0.000374226	-0.0024754	-0.0326394	0.656502	0.382702	0.904124	1.28683	EUR	nonHDL	2	26358156	46.3969	rs142787485	A	G	916026	0.0370563	?-----+++--+++--+-------+++++-++--++--++--+-----+---??????--+++-++--+--??-+--+-------++--------++------+---+++-+-++------+++-++-+++--+++++--+-++++-----++--+	-0.0312624	0.00446069	8.62741	2.36e-09	RAB10(4):non_coding_transcript_exon_variant(1)3_prime_UTR_variant(1)downstream_gene_variant(2)|AC011742.3(1):downstream_gene_variant(1)	.|.	known	4.54e-16	-0.0293	2:21267461,2:44072576,2:27730940,2:118845121,2:121306440,2:169832362,2:20371380,2:62988169,2:203302627,2:165508389,2:219699999,2:234677386,2:44663302,2:43467835,2:109093836,2:21769639,2:216300482,2:158481992,2:26929282,2:135954797,2:101631888,2:227103717,2:64948153,2:113841030	0.757218	1.06698	yes	0.91896	AFR,EUR	LDL,nonHDL,TC	EUR:nonHDL:2:26358156:rs142787485	1216:EUR:nonHDL:2:26358156:rs142787485:15.3429441471429:24:rs142787485+rs934197+rs4299376+rs1260326+rs150474434+rs17050272+rs66491446+rs907866+rs4671050+rs12693968+rs10184004+rs78058190+rs6431630+rs140879085+rs72613899+rs1992172+rs2194562+rs1250259+rs10164853+rs13394970+rs1375131+rs10171847+rs2138157+rs4671609+rs6734238	.	rs142787485	match	rs142787485_A(/G)	TRUE	RAB10	Cause of death: without complications	NA	CCDC164	NA	cg23350558
1371	2131	RP11-209M4.1-AC055813.1	r2 = 0.746 with rs72836561	FALSE	FALSE	FALSE	FALSE	FALSE	FALSE	.	0.973861	rs145947882	17	41809207	C	A	0	rs145947882	15.3377	TRUE	HDL	29.8072	TRUE	HDL.Cholesterol	30.1325	TRUE	Cholesteryl.Esters.in.HDL	32.5074	TRUE	Triglycerides.in.Small.VLDL / Saturated.Fatty.Acids	44.7701	TRUE	Triglycerides.in.Small.VLDL / Saturated.Fatty.Acids	20.8679	Cholesteryl esters to total lipids ratio in medium VLDL	31.4245	Concentration.of.Small.LDL.Particles / Phospholipids.in.IDL	-0.0310835	0.0713781	0.166623	0.32531	2.37495	12.2626	14.6376	HIS	HDL	17	41809207	67.2977	rs145947882	A	C	47277	0.0112846	+-+++--+-+-----	-0.277182	0.0333203	15.3377	4.59e-16	RP11-209M4.1-AC055813.1(1):intergenic_region(1)	RP11-209M4.1:ENST00000587110(dist=11403),AC055813.1:ENST00000401145(dist=16361)	known	.	.	.	.	.	yes	0.963978	AFR,EUR,HIS	HDL,LDL,logTG,TC	HIS:HDL:17:41809207:rs145947882	1217:HIS:HDL:17:41809207:rs145947882:15.3377181973843:0:rs145947882	.	rs145947882	match	rs145947882_A(/C)	TRUE	MPP3|RP11-209M4.1|SOST	Eosinophil count|Eosinophil counts|Eosinophil percentage of granulocytes|Eosinophil percentage of white cells|HDL cholesterol|High density lipoprotein|Sum eosinophil basophil counts|Triglycerides|White blood cell count	1-linolenoylglycerol|1-linolenoylglycerol (18:3)|1-linoleoylglycerol|1-linoleoylglycerol (18:2)|1-myristoylglycerol|1-myristoylglycerol (14:0)|1-oleoylglycerol|1-oleoylglycerol (18:1)|1-palmitoleoylglycerol|1-palmitoleoylglycerol (16:1)|Cholesterol esters in large VLDL|Cholesterol esters in medium HDL|Cholesterol esters in medium VLDL|Concentration of large VLDL particles|Concentration of medium VLDL particles|Concentration of small VLDL particles|Concentration of very large VLDL particles|Free cholesterol in large VLDL|Free cholesterol in medium VLDL|Free cholesterol in small VLDL|MonoLunsaturated fatty acids|OmegaL7 and L9 and saturated fatty acids|Palmitoyl-linoleoyl-glycerol-2|Palmitoyl-linoleoyl-glycerol (16:0/18:2) [2]|Phospholipids in large VLDL|Phospholipids in medium VLDL|Phospholipids in small VLDL|Serum total triglycerides|Total cholesterol in large VLDL|Total cholesterol in medium HDL|Total cholesterol in medium VLDL|Total lipids in large VLDL|Total lipids in medium VLDL|Total lipids in small VLDL|Triglycerides in large VLDL|Triglycerides in medium VLDL|Triglycerides in small HDL|Triglycerides in small VLDL|Triglycerides in very small VLDL|VLDL diameter	G6PC3|IFI35|MPP2	NA	NA
1372	2167	HELZ	primary	TRUE	TRUE	FALSE	FALSE	FALSE	FALSE	.	0.539012	rs9332408	17	65108987	C	T	10	rs9332408+rs186021206+rs77542162+rs8072100+rs8178824+rs79202680+rs8073510+rs2940181+rs4485425+rs9894946+rs4793944	15.3316	TRUE	nonHDL	3.89305	FALSE	Total.Cholesterol.Minus.HDL.C	5.55619	FALSE	Triglycerides.in.Large.LDL	5.55619	FALSE	Triglycerides.in.Large.LDL / Glycoprotein.Acetyls	7.13246	FALSE	Triglycerides.in.Large.LDL / Glycoprotein.Acetyls	1.26597	Free cholesterol to total lipids ratio in small HDL	2.99855	Cholesteryl.Esters.in.HDL / HDL.Cholesterol	-0.00179105	-0.00269313	-0.0153083	1.66315	0	1.57627	1.57627	EUR	nonHDL	17	65108987	93.4388	rs9332408	C	T	913294	0.526043	---+---+-------+-?-+-+-----+--?---+--+--+--------+--+----+---+-+-+--+------------------++++-----+-+------+-+++---+--++++--++-++-----+---+-+---??-+-+----+-++	-0.014183	0.00164217	12.7298	1.86e-13	HELZ(12):intron_variant(3)	.|.|.	novel	4.66e-16	-0.0115	17:7069412,17:67081278,17:45674687,17:64224775,17:4692640,17:65839210,17:29410731,17:73767437,17:7571080,17:46667304	1.12433	1.2333	yes	0.997707	EUR	LDL,nonHDL,TC	EUR:nonHDL:17:65108987:rs9332408	1218:EUR:nonHDL:17:65108987:rs9332408:15.33161408331:10:rs9332408+rs186021206+rs77542162+rs8072100+rs8178824+rs79202680+rs8073510+rs2940181+rs4485425+rs9894946+rs4793944	.	rs9332408	match	rs9332408_T(/C)	TRUE	HELZ|RNA5SP447	Putamen volume	NA	CACNG1|HELZ|PITPNC1	NA	cg10696787|cg19483048|cg19618897|cg19716073|cg20821276|H3K4me1
1373	2521	PLTP-PCIF1,PCIF1	MAF<1%	FALSE	FALSE	FALSE	FALSE	FALSE	FALSE	.	0.991295	rs111859808	20	44558849	A	G	0	rs111859808	15.3316	TRUE	HDL	1.40936	FALSE	HDL.Cholesterol	4.10025	FALSE	Phospholipids.in.Very.Large.HDL	4.10025	FALSE	Phospholipids.in.Medium.LDL / Cholesteryl.Esters.in.LDL	5.97576	FALSE	Phospholipids.in.Medium.LDL / Cholesteryl.Esters.in.LDL	1.65577	Free cholesterol to total lipids ratio in medium HDL	4.97282	Phospholipids.in.Medium.LDL / Cholesteryl.Esters.in.LDL	-0.0380073	-0.0166079	0.10573	2.69088	0	1.87551	1.87551	EAS	HDL	20	44558849	67.1283	rs111859808	G	A	119298	0.0602734	-++------------+-+-++----++++---++-+++----+------+-++---------+-+------++-++----------+	-0.0744174	0.00866676	15.3316	4.66e-16	PLTP-PCIF1(1):intergenic_region(1)|PCIF1(2):upstream_gene_variant(1)	.	known	.	.	.	.	.	yes	0.992754	AFR,EAS,EUR,SAS	HDL,LDL,logTG,nonHDL,TC	EAS:HDL:20:44558849:rs111859808	1219:EAS:HDL:20:44558849:rs111859808:15.3316140584645:0:rs111859808	.	rs111859808	match	rs111859808_G(/A)	TRUE	MMP9|PCIF1|SLC12A5|ZNF335	High density lipoprotein|Reason former drinker stopped drinking alcohol: doctors advice|Self-reported hepatitis b|Treatment with kapake tablet|Treatment with motilium 10mg tablet|Triglycerides	Concentration of small HDL particles|HDL diameter|L-HDL-L/M-HDL-L|L-HDL-L/S-HDL-L|Phospholipids in very large HDL|Total lipids in small HDL	DNTTIP1|MMP9|PCIF1|PLTP|SYS1|TOMM34	NA	NA
1374	626	TMPRSS11E	r2 = 0.837 with rs9884390	FALSE	FALSE	FALSE	FALSE	FALSE	FALSE	.	0.763311	rs35662434	4	69339933	G	A	11	rs35662434+rs13107325+rs2167750+rs114816312+rs138307849+rs73243877+rs1425485+rs547953616+rs342469+rs1051613+rs12511373+rs74332078	15.3298	TRUE	HDL	3.14163	FALSE	HDL.Cholesterol	13.0815	TRUE	Omega.3.Fatty.Acids	13.0815	TRUE	Leucine / Omega.3.Fatty.Acids	15.9953	TRUE	Leucine / Omega.3.Fatty.Acids	4.57598	Cholesteryl esters to total lipids ratio in small HDL	10.9462	Cholesteryl.Esters.in.Small.HDL / Cholesterol.in.Small.HDL	0.00295971	-0.00278418	-0.0347883	9.93982	0	2.91386	2.91386	EUR	HDL	4	69339933	84.7216	rs35662434	A	G	1192686	0.220789	-??-++----?-+++-+--+++?-++++--+-+++-+--+-+++?-+-+--+++-+--+-????++++-+--++-+++-+-+++-++-+-?++-+-+-+-++---+-+-++++-++-+-++++-+-+-+-++-+-+?+-+++--+-+-+-++?-+++-+-++-++----+	0.0151227	0.00173239	10.5884	2.58e-11	TMPRSS11E(2):intron_variant(2)	.|.	known	4.68e-16	0.0119	4:103188709,4:89730074,4:110638824,4:110095620,4:26047616,4:157681890,4:100020668,4:88050554,4:951179,4:102666785,4:103766720	1.14755	1.27082	yes	0.993344	AFR,EAS,EUR	HDL,LDL,logTG,nonHDL,TC	EUR:HDL:4:69339933:rs35662434	1220:EUR:HDL:4:69339933:rs35662434:15.3297541469259:11:rs35662434+rs13107325+rs2167750+rs114816312+rs138307849+rs73243877+rs1425485+rs547953616+rs342469+rs1051613+rs12511373+rs74332078	.	rs35662434	match	rs35662434_A(/G)	TRUE	TMPRSS11E|UGT2B29P	Mean corpuscular hemoglobin|Mean corpuscular volume|Self-reported high cholesterol	4-androsten-3alpha,17alpha-diol monosulfate (3)|4-androsten-3alpha,17alpha-diolmonosulfate|5alpha-androstan-3alpha,17beta-diol monosulfate (1)|5alpha-androstan-3alpha,17beta-diolmonosulfate|ApoA1|Free cholesterol in very large HDL|HDL diameter|Phosphatidylcholine and other cholines|Total phosphoglycerides|Triglycerides in very large HDL|X-11491|X - 11491	RP11-618I10.1|TMPRSS11E|UGT2B17	DNA repair protein RAD51 homolog 4	cg07277465|cg09189601
1375	1968	TAOK2	primary	TRUE	TRUE	FALSE	FALSE	FALSE	FALSE	.	0.515049	rs3814883	16	29994922	T	C	11	rs3814883+rs183130+rs55781197+rs2925979+rs560117104+rs571298027+rs56094641+rs12924311+rs12928099+rs7404696+rs62025680+rs117365265	15.3233	TRUE	HDL	2.59118	FALSE	HDL.Cholesterol	3.49493	FALSE	Glycoprotein.Acetyls	4.3467	FALSE	Concentration.of.Very.Large.HDL.Particles / Glycoprotein.Acetyls	4.52144	FALSE	Concentration.of.Very.Large.HDL.Particles / Glycoprotein.Acetyls	2.42461	Phospholipids to total lipids ratio in medium HDL	2.6314	Free.Cholesterol.in.Very.Small.VLDL / Cholesterol.in.Very.Small.VLDL	-0.00178778	0.00158669	0.0125531	0.903756	0.851771	0.174733	1.0265	EUR	HDL	16	29994922	55.3195	rs3814883	C	T	1228978	0.469394	+--+---+-+--------+-?--+---++---+-++-?+------+?--+++-+-----+++-----+--++-++-----+-----+---?+++-++------+-----++-+------++--+++---++--+----+++++++--+-+-----?-+----+----+--	-0.0127004	0.00141221	11.1935	6.4e-12	TAOK2(6):upstream_gene_variant(1)synonymous_variant(4)	.|.|.|.	novel	4.75e-16	-0.0098	16:56991363,16:67940350,16:81534790,16:56393734,16:68866671,16:53806453,16:57551366,16:15150505,16:1012393,16:11464263,16:66461927	1.21513	1.29596	yes	0.99001	EUR	HDL	EUR:HDL:16:29994922:rs3814883	1221:EUR:HDL:16:29994922:rs3814883:15.3233063903751:11:rs3814883+rs183130+rs55781197+rs2925979+rs560117104+rs571298027+rs56094641+rs12924311+rs12928099+rs7404696+rs62025680+rs117365265	.	rs3814883	match	rs3814883_C(/T)	TRUE	DOC2A|INO80E|TAOK2|TMEM219	Age at menarche|Alcohol intake frequency|Alcohol intake versus 10 years previously|Arm fat-free mass left|Arm fat-free mass right|Arm fat mass left|Arm fat mass right|Arm fat percentage left|Arm fat percentage right|Arm predicted mass left|Arm predicted mass right|Basal metabolic rate|Body fat percentage|Body mass index|Body mass index adjusted for smoking|Body mass index in females greater than 50 years of age|Body mass index in non-smokers|Comparative body size at age 10|Comparative height size at age 10|Eosinophil count|Eosinophil percentage of granulocytes|Eosinophil percentage of white cells|Hand grip strength left|Hand grip strength right|Height|Height SDS for females aged 10 years and males aged 12 years|Hip circumference|Impedance of arm left|Impedance of arm right|Impedance of leg left|Impedance of leg right|Impedance of whole body|Leg fat-free mass left|Leg fat-free mass right|Leg fat mass left|Leg fat mass right|Leg fat percentage left|Leg fat percentage right|Leg predicted mass left|Leg predicted mass right|Mean corpuscular hemoglobin|Mean corpuscular volume|Nervous feelings|Neutrophil percentage of granulocytes|Number of incorrect matches in round|Red blood cell count|Reticulocyte count|Schizophrenia|Self-reported hypertension|Sitting height|Sum eosinophil basophil counts|Time spent driving|Treatment with bendroflumethiazide|Trunk fat-free mass|Trunk fat mass|Trunk fat percentage|Trunk predicted mass|Vascular or heart problems diagnosed by doctor: high blood pressure|Vascular or heart problems diagnosed by doctor: none of the above|Waist circumference|Weight|Whole body fat-free mass|Whole body fat mass|Whole body water mass	NA	ALDOA|ASPHD1;KCTD13;CTD-2574D22.4|BOLA2|BOLA2B|CDIPT|CDIPT-AS1|CORO1A|CTD-2574D22.2|CTD-2574D22.4|DCTPP1|DOC2A|DOC2A;INO80E|FAM57B|GDPD3|GDPD3;RP11-455F5.4|INO80E|INO80E;HIRIP3|KCTD13|KCTD13;CTD-2574D22.2|MAPK3|MVP|NPIPL3|PPP4C|RP11-345J4.8|RP11-347C12.2|RP11-347C12.8|RP11-455F5.3|SEZ6L2|TAOK2|TBX6|TMEM219|YPEL3|YPEL3;LOC100506914|YPEL3;RP11-455F5.3|ZNF688;BOLA2B;CORO1A|ZNF771	Mitogen-activated protein kinase 3	cg00123512|cg00192773|cg00399295|cg00489408|cg00653997|cg01283141|cg01795660|cg01827781|cg02190038|cg02335376|cg02488299|cg02507810|cg02556718|cg02575675|cg02747254|cg02767068|cg03041989|cg03397234|cg03463411|cg03890691|cg04235768|cg04436971|cg04502620|cg04633683|cg04667664|cg04963082|cg05034471|cg05192831|cg05452645|cg05522011|cg05676562|cg05806717|cg06015834|cg06038367|cg06295687|cg06307913|cg06326092|cg06373870|cg06749872|cg06985993|cg07041748|cg08020395|cg08188419|cg08218971|cg08464513|cg08515989|cg08966293|cg09010156|cg09245872|cg09308026|cg09309024|cg09584855|cg09595050|cg10093648|cg10316764|cg10400843|cg11388320|cg12057242|cg12400121|cg13271951|cg14197071|cg15320998|cg15777760|cg16152813|cg16348385|cg16568360|cg17428423|cg19106478|cg20401945|cg21476824|cg21742836|cg21829239|cg22902505|cg22945473|cg24235633|cg26299084|cg26709300|cg27087781|cg27106909|cg27111250|cg27151362|cg27242132|cg27583010|cg27639662|H3K27ac|H3K4me1|Percent-splice-in
1376	2585	HMGXB4	primary	TRUE	TRUE	FALSE	FALSE	FALSE	FALSE	.	0.352292	rs5755688	22	35685048	G	A	0	rs5755688	15.3023	TRUE	LDL	0.642784	FALSE	Clinical.LDL.Cholesterol	2.36588	FALSE	Glycine	2.36588	FALSE	Citrate / Glycine	3.16934	FALSE	Citrate / Glycine	1.01866	Free cholesterol to total lipids ratio in large VLDL	1.54209	Triglycerides.in.Very.Small.VLDL / Triglycerides.in.HDL	0.00284523	-0.00190421	-0.0113394	1.7231	0	0.803454	0.803454	EUR	LDL	22	35685048	40.9716	rs5755688	A	G	1218023	0.641377	---+----+----++++-+?------+----++++--?--+-----------------++-++++----++-+----+-+-+-+--+------+--+------+--+----+-+-----++++---+-+--+++----++-+--+-----??+++----+--+-++	-0.0136768	0.00145715	15.3023	4.99e-16	HMGXB4(9):intron_variant(4)	.|.|.	known	.	.	.	.	.	yes	0.999036	EUR	HDL,LDL,logTG,nonHDL,TC	EUR:LDL:22:35685048:rs5755688	1222:EUR:LDL:22:35685048:rs5755688:15.3022952585409:0:rs5755688	.	rs5755688	match	rs5755688_A(/G)	TRUE	HMGXB4|RNU7-167P|TOM1	Height|Hip circumference|Hip circumference adjusted for BMI|Sitting height|Waist hip ratio adjusted for physical activity in females|Waist hip ratio in physically active females	NA	FLJ45248|HMGXB4|TOM1	NA	cg01069823|cg06302857|cg14983728|cg19361488|cg20358124|cg20571453|cg23539498|H3K27ac|H3K4me1
1377	2588	APOL6,MB-APOL6	r2 = 1 with rs9610329	FALSE	FALSE	FALSE	FALSE	FALSE	FALSE	.	0.572415	rs9610329	22	36042986	T	C	3	rs9610329+rs4820325+rs4821815+rs4253766	15.2874	TRUE	logTG	2.23129	FALSE	Total.Triglycerides	2.76356	FALSE	Valine	2.8691	FALSE	Monounsaturated.Fatty.Acids / Total.Triglycerides	3.55512	FALSE	Monounsaturated.Fatty.Acids / Total.Triglycerides	1.73788	Cholesteryl esters to total lipids ratio in medium HDL	2.1633	Free.Cholesterol.in.Small.HDL / Total.Concentration.of.Lipoprotein.Particles	-0.00590967	0.000101153	0.0136177	0.532277	0.105542	0.686017	0.791559	EUR	logTG	22	36042986	41.972	rs9610329	C	T	1234461	0.437343	--+-++---++-+---++?++--++-++----+-++?+++-+++--++++++++++++-??++----++-+-+-++++-+-++++++?+-+++-----+----+++----++-++++--+++++-+-+-+-+-++-+--+++-++++-+++--++++++??+++++++--++++-+	0.0124373	0.00144091	11.4043	3.94e-12	APOL6(1):upstream_gene_variant(1)|MB-APOL6(1):intergenic_region(1)	.	known	5.16e-16	0.00993	22:38599978,22:39105707,22:46623905	1.1263	1.2525	yes	0.958265	EUR	HDL,LDL,logTG,nonHDL,TC	EUR:logTG:22:36042986:rs9610329	1223:EUR:logTG:22:36042986:rs9610329:15.2873502983728:3:rs9610329+rs4820325+rs4821815+rs4253766	.	rs9610329	match	rs9610329_C(/T)	TRUE	APOL6	NA	NA	APOL5|APOL6|RBFOX2	NA	cg12845756|cg14301048|cg14473016|cg17347063|cg25231225
1378	1551	RP11-770G2.5,OVOL1-CFL1,OVOL1	primary	TRUE	TRUE	FALSE	FALSE	FALSE	FALSE	.	0.529712	rs557675	11	65566719	G	T	17	rs557675+rs964184+rs174564+rs74612335+rs7930518+rs116987336+rs10832954+rs11549407+rs7106731+rs72997616+rs1661052+rs4639966+rs117777720+rs11226108+rs61884130+rs4945274+rs77631946+rs75230704	15.2749	TRUE	TC	1.84019	FALSE	Total.Cholesterol	3.35478	FALSE	Average.Diameter.for.VLDL.Particles	4.85109	FALSE	Saturated.Fatty.Acids / Monounsaturated.Fatty.Acids	5.72614	FALSE	Saturated.Fatty.Acids / Monounsaturated.Fatty.Acids	3.88803	Cholesterol to total lipids ratio in medium VLDL	5.26932	Free.Cholesterol.in.Medium.VLDL / Phospholipids.in.Medium.VLDL	-0.000689466	0.00214656	0.0192938	1.51459	1.49631	0.875048	2.37136	EUR	TC	11	65566719	73.8913	rs557675	T	G	1311590	0.46088	-+++++++++----++--++?-+-+++-+--++---++?+++++++-+++++++-++++--++--+---+-+-+++-+++-+-++++++++-+?+--+++++--+-++-++--+-++--++++++++--+++++-++--+-+-+-++++++--++--+-+++++++----+++-+-+	0.0100627	0.00135472	9.23387	5.84e-10	RP11-770G2.5(1):upstream_gene_variant(1)|OVOL1-CFL1(1):intergenic_region(1)|OVOL1(3):downstream_gene_variant(2)	.|.|.	known	5.31e-16	-0.0096	11:116648917,11:61588305,11:126238633,11:122523596,11:117175658,11:18643559,11:5248004,11:48003392,11:75474195,11:2942593,11:118573519,11:66196384,11:103870755,11:46241757,11:78109260,11:63688374,11:56225592	0.848269	1.0482	yes	0.993604	EUR	HDL,LDL,logTG,TC	EUR:TC:11:65566719:rs557675	1224:EUR:TC:11:65566719:rs557675:15.2749054789185:17:rs557675+rs964184+rs174564+rs74612335+rs7930518+rs116987336+rs10832954+rs11549407+rs7106731+rs72997616+rs1661052+rs4639966+rs117777720+rs11226108+rs61884130+rs4945274+rs77631946+rs75230704	.	rs557675	match	rs557675_T(/G)	TRUE	OVOL1	Arm fat mass left|Arm fat mass right|Basal metabolic rate|Coronary artery disease|Diastolic blood pressure|Heel bone mineral density|Heel bone mineral density left|Heel bone mineral density right|Height|High light scatter percentage of red cells|High light scatter reticulocyte count|Hip circumference|Immature fraction of reticulocytes|log eGFR creatinine|log eGFR creatinine in non diabetics|Mean platelet volume|Medication for cholesterol, blood pressure or diabetes: blood pressure medication|Self-reported gout|Self-reported hypertension|Serum urate|Systolic blood pressure|Treatment with allopurinol|Treatment with blood pressure medication|Trunk fat mass|Trunk fat percentage|Urate levels|Vascular or heart problems diagnosed by doctor: high blood pressure|Vascular or heart problems diagnosed by doctor: none of the above|Waist circumference|Weight|Whole body fat mass	2-hydroxyisobutyrate/gamma-glutamylmethionine*	|-|AP001266.1;AP5B1|AP003068.23|AP5B1|BANF1|CCS|CTSW|EFEMP2|FIBP|FIBP;CTSW|HS.572130|KCNK7|KRT8P26|MAP3K11|OVOL1-AS1|PACS1|PCNXL3|POLA2|RIN1|RNASEH2C|RNASEH2C;KAT5|RP11-770G2.2|RP11-770G2.4|SIPA1|SNX32|YIF1A	NA	cg01097872|cg01669108|cg02427764|cg02870584|cg03101763|cg03681481|cg03695871|cg04255276|cg04256316|cg04321396|cg04466898|cg04948284|cg05257275|cg05300717|cg05638689|cg05805236|cg05953285|cg06492744|cg06975311|cg07408779|cg07539927|cg07602847|cg08416661|cg08755490|cg09462587|cg09783858|cg09801334|cg10518572|cg10862939|cg11327039|cg11637721|cg11751213|cg11803771|cg12758867|cg13026072|cg13044675|cg13229961|cg14347177|cg14523312|cg14894216|cg16327477|cg16358920|cg16527441|cg16535667|cg17367596|cg17480646|cg17953300|cg17985854|cg19088912|cg20210376|cg20450318|cg20588859|cg21033440|cg22114498|cg23272978|cg24009118|cg24147428|cg24392577|cg24419040|cg24468199|cg25361844|cg26134777|cg27068330|H3K4me1
1379	2004	SLC12A4,LCAT,CTC-479C5.17	primary	TRUE	TRUE	FALSE	TRUE	TRUE	TRUE	LCAT	0.964828	rs4986970	16	67976320	T	A	5	rs4986970+rs34042070+rs247616+rs12445804+rs67890964+rs56212732	15.2733	TRUE	TC	4.94611	FALSE	Total.Cholesterol	17.3254	TRUE	Cholesteryl.Esters.in.HDL	18.8356	TRUE	Triglycerides.in.Small.HDL / Triglycerides.in.Small.LDL	30.716	TRUE	Triglycerides.in.Small.HDL / Triglycerides.in.Small.LDL	15.5768	Phospholipids to total lipids ratio in large LDL	28.0617	Triglycerides.in.Small.HDL / Triglycerides.in.Small.LDL	-0.0363937	0.02354	0.136379	12.3793	1.51017	11.8804	13.3906	EUR	TC	16	67976320	85.0348	rs4986970	A	T	1312821	0.0317515	-+-+---++-+--+-++--++------+-+--+---+--------+----+---+-+--+??????-+++---?++---+-++----++----++-+-+--?++-++++---+------+----+--?---++-?+--+-+----+---------+++----++-----+++--++-	-0.0375412	0.00389824	15.0167	9.62e-16	SLC12A4(20):downstream_gene_variant(11)|LCAT(9):missense_variant(4)non_coding_transcript_exon_variant(2)3_prime_UTR_variant(1)synonymous_variant(1)intron_variant(1)|CTC-479C5.17(1):downstream_gene_variant(1)	.|.|.|.|.|.|.|.|.	known	5.33e-16	-0.027	16:72101525,16:56989590,16:11706100,16:83979317,16:70930370	1.38969	1.39041	yes	1	AFR,EAS,EUR,HIS,SAS	HDL,logTG,TC	EUR:TC:16:67976320:rs4986970	1225:EUR:TC:16:67976320:rs4986970:15.2732727909734:5:rs4986970+rs34042070+rs247616+rs12445804+rs67890964+rs56212732	.	rs4986970	match	rs4986970_A(/T)	TRUE	LCAT	HDL cholesterol|Height|High density lipoprotein	NA	DPEP3|SLC7A6;SLC7A6OS	NA	cg00213748|cg03737424
1380	2024	HYDIN	primary	TRUE	TRUE	FALSE	FALSE	FALSE	FALSE	.	0.922056	rs56212732	16	70930370	T	C	4	rs56212732+rs34042070+rs247616+rs12445804+rs67890964	15.2636	TRUE	TC	3.19971	FALSE	Total.Cholesterol	4.03803	FALSE	Cholesteryl.Esters.in.Very.Small.VLDL	4.03803	FALSE	Glycoprotein.Acetyls / Polyunsaturated.Fatty.Acids	9.96153	FALSE	Glycoprotein.Acetyls / Polyunsaturated.Fatty.Acids	2.03786	Free cholesterol to total lipids ratio in large HDL	6.77421	Glycoprotein.Acetyls / Polyunsaturated.Fatty.Acids	-0.0287768	0.0244239	0.0512454	0.838316	0	5.92351	5.92351	EUR	TC	16	70930370	86.3597	rs56212732	C	T	1307866	0.0845239	+?-----+------+-+-+-?----------+--+-+--+-+---+---------++---??--+-+++++--+----++??+---+-+--+-?----+++++-+--+-+-+----+--+-+--+--+---++-------+++-+-+---+--+++--+---++------++--++-	-0.0286628	0.00261584	19.1979	6.34e-20	HYDIN(26):intron_variant(2)	.	novel	5.45e-16	-0.0167	16:72101525,16:56989590,16:11706100,16:83979317	1.78287	1.71634	no	0.887947	NA (not independent)	NA (not independent)	EUR:TC:16:70930370:rs56212732	1226:EUR:TC:16:70930370:rs56212732:15.2636034977234:4:rs56212732+rs34042070+rs247616+rs12445804+rs67890964	.	rs56212732	match	rs56212732_C(/T)	TRUE	HYDIN	NA	NA	FTSJD1|PHLPP2	Haptoglobin	cg01350996|cg07813065|cg09615821|cg16031065|cg27076536
1381	578	SLC33A1,C3orf33-SLC33A1	primary	TRUE	TRUE	FALSE	FALSE	FALSE	FALSE	.	0.727611	rs6787781	3	155535351	C	G	12	rs6787781+rs684773+rs79287178+rs1801282+rs9817452+rs62271373+rs17052061+rs6792725+rs11924648+rs9653945+rs9812100+rs4955411+rs144323903	15.2581	TRUE	logTG	1.94738	FALSE	Total.Triglycerides	4.47761	FALSE	Phenylalanine	4.47761	FALSE	Phenylalanine / Free.Cholesterol.in.VLDL	6.34582	FALSE	Phenylalanine / Free.Cholesterol.in.VLDL	0.934512	Phospholipids to total lipids ratio in very large VLDL	3.21332	Total.Esterified.Cholesterol / Total.Cholesterol	-0.00406681	-0.00520874	-0.0186949	2.53023	0	1.86821	1.86821	EUR	logTG	3	155535351	170.295	rs6787781	G	C	1222468	0.270328	++++++++-+-+-+-++++-++++++++-++++++----+++++++???????++++?+++++++-+++-++++++++++++-++-++--+++--+--+-++-+-+--+--++--+-+-++-+--++++-++++++++++++---+++-++++-++++++++++++++++---+++	0.0127098	0.00156514	10.1774	6.65e-11	SLC33A1(6):downstream_gene_variant(1)|C3orf33-SLC33A1(1):intergenic_region(1)	.	known	5.52e-16	-0.0111	3:135956305,3:172294500,3:12393125,3:156795414,3:150066540,3:52346240,3:24520283,3:170717996,3:142660706,3:4763301,3:49145304,3:36981990	1.00494	1.14503	yes	0.999167	EUR	LDL,logTG,nonHDL,TC	EUR:logTG:3:155535351:rs6787781	1227:EUR:logTG:3:155535351:rs6787781:15.2580609222708:12:rs6787781+rs684773+rs79287178+rs1801282+rs9817452+rs62271373+rs17052061+rs6792725+rs11924648+rs9653945+rs9812100+rs4955411+rs144323903	.	rs6787781	match	rs6787781_G(/C)	TRUE	SLC33A1	NA	NA	GMPS|HNRNPA1|PLCH1|RP11-392A22.2|SLC33A1	NA	cg01634119|cg02988826|cg05511503|cg10920410|cg12679230|cg13009087|cg17822007|cg18623216|cg20215257|cg20583930|cg20943723|cg25234117|H3K4me1
1382	824	RP3-413H6.2-RP3-420J14.1	primary	TRUE	TRUE	FALSE	FALSE	FALSE	FALSE	.	0.919228	rs59408219	6	11850754	C	T	22	rs59408219+rs10455872+rs2235215+rs1800562+rs6689+rs2297359+rs9399137+rs148349043+rs9496567+rs35657082+rs1265097+rs1556857+rs7774197+rs72974722+rs3800461+rs116272812+rs17665178+rs2517671+rs12662589+rs2395943+rs3118362+rs1871859+rs62419249	15.2418	TRUE	LDL	2.33645	FALSE	Clinical.LDL.Cholesterol	2.67824	FALSE	Free.Cholesterol.in.Small.LDL	2.67824	FALSE	Free.Cholesterol.in.Medium.LDL / Lactate	4.30693	FALSE	Free.Cholesterol.in.Medium.LDL / Lactate	2.24586	Phospholipids to total lipids ratio in small HDL	2.58289	Triglycerides.in.Small.HDL / Total.Lipids.in.VLDL	-0.0019538	0.0116858	0.0271335	0.341793	0	1.62869	1.62869	EUR	LDL	6	11850754	26.7535	rs59408219	T	C	1230449	0.0761576	-------+---+-+--+--?--------+----++-+-+--+--+-++--+-+---+--++--+--++-------+++-----+-+++----------++---++-+-+------++-+-----+-+-+-++++--+-+---+-++----++--+----+--+--+	-0.0223639	0.00263422	12.6616	2.18e-13	RP3-413H6.2-RP3-420J14.1(1):intergenic_region(1)	RP3-413H6.2:ENST00000412132(dist=39273),RP3-420J14.1:ENST00000299540(dist=11105)	novel	5.73e-16	0.0184	6:161010118,6:16131156,6:26093141,6:32627700,6:160492613,6:135419018,6:161659369,6:100602753,6:27067657,6:31106459,6:116325559,6:32046275,6:139331419,6:34616322,6:25452783,6:52435243,6:29937977,6:53509035,6:42940673,6:28785085,6:151898506,6:101447338	1.09461	1.21543	yes	0.989729	EUR	LDL,nonHDL,TC	EUR:LDL:6:11850754:rs59408219	1228:EUR:LDL:6:11850754:rs59408219:15.2418453780326:22:rs59408219+rs10455872+rs2235215+rs1800562+rs6689+rs2297359+rs9399137+rs148349043+rs9496567+rs35657082+rs1265097+rs1556857+rs7774197+rs72974722+rs3800461+rs116272812+rs17665178+rs2517671+rs12662589+rs2395943+rs3118362+rs1871859+rs62419249	.	rs59408219	match	rs59408219_T(/C)	TRUE	AMD1P4|RP1-130G2.1|RP3-413H6.2	Cause of death: duodenum	NA	GOLPH3	NA	cg08421910|cg10787197|cg15601361|cg26130669
1383	207	RBBP5-RP11-383G10.1,RP11-383G10.1	primary	TRUE	TRUE	FALSE	FALSE	FALSE	FALSE	.	0.772823	rs3862948	1	205099959	A	C	27	rs3862948+rs10127775+rs3768321+rs646776+rs75460349+rs2642438+rs4847419+rs1689797+rs333947+rs267738+rs10913570+rs553427+rs59770119+rs3747973+rs181473381+rs72692849+rs10753556+rs546355+rs9425299+rs1168124+rs4660446+rs41309280+rs2613496+rs13303359+rs650194+rs12140153+rs3806415+rs56105022	15.2321	TRUE	HDL	2.12538	FALSE	HDL.Cholesterol	4.66864	FALSE	Glycoprotein.Acetyls	4.66864	FALSE	Total.Lipids.in.Medium.LDL / Total.Esterified.Cholesterol	5.76703	FALSE	Total.Lipids.in.Medium.LDL / Total.Esterified.Cholesterol	1.57766	Triglycerides to total lipids ratio in medium HDL	4.25512	Free.Cholesterol.in.Small.HDL / Apolipoprotein.A1	-0.00860449	0.00730397	0.0227813	2.54326	0	1.09838	1.09838	EUR	HDL	1	205099959	225.381	rs3862948	C	A	1244532	0.233894	+-++-+--------+++---++++++-+-+--+-++-+--++---++-+-+--+-+----+----+---+++---+---+--------+-++-+-+----+---++--+--+-+-+-+-+++----++--+---+--+---++--++--+++----+--+-+-+------	-0.012452	0.00163363	8.23804	5.78e-09	RBBP5-RP11-383G10.1(1):intergenic_region(1)|RP11-383G10.1(1):upstream_gene_variant(1)	.	known	5.86e-16	0.0115	1:230295789,1:40035928,1:109818530,1:27180088,1:220970028,1:93845655,1:182150978,1:110470764,1:150940625,1:178523126,1:234852760,1:219664627,1:205677148,1:145472741,1:149995966,1:23732762,1:28364156,1:172359100,1:63139730,1:39438889,1:27688814,1:72754788,1:203518873,1:71414863,1:62579891,1:156698265,1:224544746	0.893076	1.08278	yes	0.998419	EUR	HDL,logTG,nonHDL	EUR:HDL:1:205099959:rs3862948	1229:EUR:HDL:1:205099959:rs3862948:15.2321023839819:27:rs3862948+rs10127775+rs3768321+rs646776+rs75460349+rs2642438+rs4847419+rs1689797+rs333947+rs267738+rs10913570+rs553427+rs59770119+rs3747973+rs181473381+rs72692849+rs10753556+rs546355+rs9425299+rs1168124+rs4660446+rs41309280+rs2613496+rs13303359+rs650194+rs12140153+rs3806415+rs56105022	.	rs3862948	match	rs3862948_C(/A)	TRUE	DSTYK|RP11-383G10.1	High light scatter percentage of red cells|High light scatter reticulocyte count|Immature fraction of reticulocytes|Mean corpuscular hemoglobin|Mean corpuscular hemoglobin concentration|Mean corpuscular volume|Mean platelet volume|Platelet distribution width	NA	CNTN2|DSTYK|NUAK2|RBBP5|TMCC2|TMEM81	Contactin-2	cg00857998|cg00889227|cg01243924|cg02914063|cg03212480|cg03936955|cg03948781|cg03975844|cg04222159|cg06617202|cg07342108|cg08473693|cg08915824|cg10529555|cg11140044|cg11560403|cg11703745|cg12303813|cg12458003|cg12730826|cg14168295|cg14945297|cg15152595|cg15460899|cg15542880|cg17860158|cg17889831|cg19384775|cg20000132|cg20290360|cg20414749|cg21214746|cg22711218|cg23225103|cg23362667|cg23564471|cg23627436|cg24077277|cg24159697|cg24450653|cg24692170|cg24713653|H3K4me1
1384	1326	LPPR1	primary	TRUE	TRUE	FALSE	FALSE	FALSE	FALSE	.	0.575884	rs2246594	9	103819890	G	T	2	rs2246594+rs4149307+rs7859070	15.2132	TRUE	HDL	0.0144992	FALSE	HDL.Cholesterol	1.53796	FALSE	Glycine	1.53796	FALSE	Lactate / Glycine	1.90576	FALSE	Lactate / Glycine	0.843576	Phospholipids to total lipids ratio in large LDL	1.57462	Cholesterol.in.Large.LDL / Free.Cholesterol.in.IDL	-0.000555137	0.00263902	0.0106961	1.52346	0	0.367798	0.367798	AdmAFR	HDL	9	103819890	119.909	rs2246594	T	G	97169	0.106912	--------+-+++---+--	-0.048637	0.00844183	7.67871	2.1e-08	LPPR1(5):intron_variant(1)	.	novel	6.12e-16	0.0568	9:107589744,9:108170336	0.531038	0.856285	yes	0.98581	AFR	HDL	AdmAFR:HDL:9:103819890:rs2246594	1230:AdmAFR:HDL:9:103819890:rs2246594:15.2132485778544:2:rs2246594+rs4149307+rs7859070	.	rs2246594	match	rs2246594_T(/G)	TRUE	PLPPR1	NA	Citrulline/stearoylcarnitine	SLC30A6;DDX50	NA	cg14253327|cg17618939
1385	980	REPS1	primary	TRUE	TRUE	FALSE	FALSE	FALSE	FALSE	.	0.166497	rs2750415	6	139261477	A	G	17	rs2750415+rs41272086+rs998584+rs2263329+rs17585887+rs72959041+rs76716928+rs9296406+rs11759230+rs142449754+rs1338668+rs17209803+rs672341+rs115675705+rs78425119+rs2608629+rs6924387+rs115003989	15.2048	TRUE	HDL	0.874431	FALSE	HDL.Cholesterol	1.8402	FALSE	Alanine	1.8402	FALSE	Albumin / Alanine	2.7574	FALSE	Albumin / Alanine	0.649515	Phospholipids to total lipids ratio in medium VLDL	1.87426	Cholesteryl.Esters.in.Small.LDL / Total.Cholesterol.Minus.HDL.C	0.000516268	0.00454659	0.0146341	0.965769	0	0.917199	0.917199	EUR	HDL	6	139261477	148.402	rs2750415	G	A	1234157	0.825108	----+--+-+-----+----+--+---+++-++--++-+---+--+-+---++------+??-+---++--+++---+---+-+-+---+--++---------+----++-----+---+---+-+++-++-++----+--+---+++-+-----??-+------++---	-0.0156339	0.0018293	10.1789	6.62e-11	REPS1(20):intron_variant(11)	.|.|.|.|.|.|.|.|.|.|.	known	6.24e-16	0.0129	6:161008646,6:43757896,6:34595543,6:139835498,6:127454893,6:31295941,6:42940810,6:109640321,6:41986427,6:116394809,6:32443061,6:153455994,6:34094919,6:160501825,6:52625794,6:137082948,6:31925921	1.11124	1.21193	yes	0.995106	AFR,EUR	HDL,LDL,nonHDL,TC	EUR:HDL:6:139261477:rs2750415	1231:EUR:HDL:6:139261477:rs2750415:15.2048154103176:17:rs2750415+rs41272086+rs998584+rs2263329+rs17585887+rs72959041+rs76716928+rs9296406+rs11759230+rs142449754+rs1338668+rs17209803+rs672341+rs115675705+rs78425119+rs2608629+rs6924387+rs115003989	.	rs2750415	match	rs2750415_G(/A)	TRUE	ECT2L|REPS1	NA	NA	ABRACL|C6orf115|ECT2L|REPS1	NA	cg07184423|cg13265740|cg13850325|cg14814167|cg15023222|cg16528341|cg16727231|cg19282952|cg19829353
1386	277	.	duplicate model	FALSE	FALSE	FALSE	FALSE	FALSE	FALSE	.	.	rs676210	2	21231524	A	G	.	.	15.201	TRUE	HDL	.	TRUE	.	.	TRUE	.	.	TRUE	.	.	TRUE	.	.	.	.	.	.	.	.	.	.	.	.	AdmAFR	HDL	2	21231524	41.9915	rs676210	G	A	97168	0.151084	+++++++++++++++++++	0.0527709	0.00634979	15.201	6.3e-16	APOB(2):missense_variant(1)	.	known	.	.	.	.	.	yes	1	AFR,EAS,EUR,HIS,SAS	HDL,LDL,logTG,nonHDL,TC	AdmAFR:HDL:2:21231524:rs676210	.	.	rs676210	match	rs676210_G(/A)	TRUE	APOB|RP11-116D2.1	Cholesterol hdl|HDL cholesterol|HDL in metabolic styndrome subjects without diabetes|High density lipoprotein|LDL cholesterol|LDL cholesterol mean size lipoprotein fraction concentration|LDL oxidized|Lipid metabolism phenotypes|Lipoproteins hdl|Lipoproteins ldl|Low density lipoprotein|Lp2 mass|Medication for cholesterol, blood pressure or diabetes: cholesterol lowering medication|Metabolic syndrome|Metabolic syndrome x|Metabolic traits|Metabolite levels|Oxidized LDL cholesterol|Red cell distribution width|Reticulocyte count|Reticulocyte fraction of red cells|Self-reported high cholesterol|Serum oxidized LDL|Serum oxidized LDLapoB|Serum oxidized LDLLDL|Serum oxidized LDLLDL apoB|Total cholesterol|Treatment with atorvastatin|Treatment with cholesterol lowering medication|Treatment with ezetimibe|Treatment with simvastatin|Triglycerides|Triglycerides by NMR lipoprotein fraction|Triglycerides by NMR lipoprotein fraction in fasting sample|Triglycerides females|Triglycerides in females|Triglycerides in males|Triglycerides lipoprotein fraction|Triglycerides lipoprotein fraction in fasting sample|Triglycerides ln|Triglycerides mmoll|VLDL cholesterol mean size lipoprotein fraction concentration|VLDL cholesterol mean size lipoprotein fraction concentration in fasting sample|VLDL cholesterol medium lipoprotein fraction concentration|VLDL cholesterol medium lipoprotein fraction concentration in fasting sample|VLDL cholesterol particle diameter|VLDL cholesterol small lipoprotein fraction concentration|VLDL cholesterol small lipoprotein fraction concentration in fasting sample|VLDL cholesterol total lipoprotein fraction concentration|VLDL cholesterol total lipoprotein fraction concentration in fasting sample	18:2 linoleic acid (LA)|ApoB|ApoB/ApoA1|ApoBtoApoA1|Cholesterol esters in large HDL|Cholesterol esters in large LDL|Cholesterol esters in large VLDL|Cholesterol esters in medium LDL|Cholesterol esters in medium VLDL|Concentration of IDL particles|Concentration of large LDL particles|Concentration of large VLDL particles|Concentration of medium LDL particles|Concentration of medium VLDL particles|Concentration of small LDL particles|Concentration of small VLDL particles|Concentration of very large HDL particles|Concentration of very large VLDL particles|Concentration of very small VLDL particles|Esterified cholesterol|Free cholesterol|Free cholesterol in IDL|Free cholesterol in large HDL|Free cholesterol in large LDL|Free cholesterol in large VLDL|Free cholesterol in medium VLDL|Free cholesterol in small VLDL|Free cholesterol in very large HDL|Gp/Serum-TG|HDL-C|HDL-C-lab|HDL diameter|HDL2-C|IDL-C|IDL-C-eFR|IDL-FC|IDL-L|IDL-P|IDL-PL|IDL-TG|Ile/Serum-TG|L-HDL-C|L-HDL-C/L-HDL-PL|L-HDL-CE|L-HDL-FC|L-HDL-L/M-HDL-L|L-HDL-L/S-HDL-L|L-LDL-CE|L-LDL-L|L-LDL-P|L-LDL-PL|L-VLDL-C|L-VLDL-CE|LDL-C-lab|LDL mean size|Leu/Serum-TG|M-HDL-C/M-HDL-PL|M-VLDL-C|M-VLDL-CE|M-VLDL-FC|M-VLDL-L|M-VLDL-P|M-VLDL-PL|M-VLDL-TG|MobCH|MobCH2|MonoLunsaturated fatty acids|OmegaL6 fatty acids|OmegaL7 and L9 and saturated fatty acids|Phospholipids in IDL|Phospholipids in large LDL|Phospholipids in large VLDL|Phospholipids in medium LDL|Phospholipids in medium VLDL|Phospholipids in small VLDL|Phospholipids in very large HDL|Phospholipids in very large VLDL|Phospholipids in very small VLDL|S-HDL-TG|S-VLDL-C|S-VLDL-FC|S-VLDL-L|S-VLDL-P|S-VLDL-PL|S-VLDL-TG|Serum-TG|Serum-TG/Glc|Serum ApoB/ApoA1|Serum Gp/Serum-TG|Serum IDL-C-eFR|Serum IDL-TG|Serum Ile/Serum-TG|Serum Leu/Serum-TG|Serum M-HDL-C/M-HDL-PL|Serum M-VLDL-C|Serum M-VLDL-CE|Serum metabolite network profiles|Serum S-VLDL-C|Serum S-VLDL-FC|Serum S-VLDL-L|Serum S-VLDL-P|Serum S-VLDL-PL|Serum S-VLDL-TG|Serum Serum-TG/Glc|Serum total cholesterol|Serum total triglycerides|Serum Val/Serum-TG|Serum XS-VLDL-L|Serum XS-VLDL-P|Serum XS-VLDL-PL|Serum XS-VLDL-TG|TG-lab|TG assay|TG by NMR|Tot-TG|Total cholesterol in HDL|Total cholesterol in IDL|Total cholesterol in large HDL|Total cholesterol in large LDL|Total cholesterol in large VLDL|Total cholesterol in LDL|Total cholesterol in medium LDL|Total cholesterol in medium VLDL|Total cholesterol in small LDL|Total cholesterol in small VLDL|Total cholesterol in very large HDL|Total fatty acids|Total lipids in IDL|Total lipids in large HDL|Total lipids in large LDL|Total lipids in medium LDL|Total lipids in medium VLDL|Total lipids in small LDL|Total lipids in small VLDL|Total lipids in very large HDL|Total lipids in very small VLDL|Triglycerides in IDL|Triglycerides in large VLDL|Triglycerides in medium VLDL|Triglycerides in small HDL|Triglycerides in small VLDL|Triglycerides in very large HDL|Triglycerides in very large VLDL|Triglycerides in very small VLDL|Val/Serum-TG|VLDL-TG|VLDL-TG-eFR|VLDL mean size|VLDL medium|VLDL small|VLDL total|XL-HDL-FC|XL-HDL-L|XL-HDL-P|XL-HDL-PL|XS-VLDL-L|XS-VLDL-P|XS-VLDL-PL|XS-VLDL-TG	APOB	Beta-defensin 119|HRAS-like suppressor 2|Quinone oxidoreductase-like protein 1|Selenoprotein S|Sodium-coupled monocarboxylate transporter 1|Stromal cell-derived factor 2-like protein 1	cg00673290|cg03350299|cg07636176|cg09434175|cg15246511|cg16306978|cg16723488|cg21283714|cg24309555|cg25071744|cg25123895|cg26112457
1387	1316	RP11-470F18.1-snoU13	r2 = 1 with rs7864568	FALSE	FALSE	FALSE	FALSE	FALSE	FALSE	.	0.305681	rs7864568	9	78212428	G	A	7	rs7864568+rs507666+rs2740488+rs34150222+rs3780181+rs13289095+rs4644350+rs1571791	15.1945	TRUE	nonHDL	1.79521	FALSE	Total.Cholesterol.Minus.HDL.C	3.41617	FALSE	Concentration.of.IDL.Particles	3.41617	FALSE	Total.Lipids.in.IDL / Total.Cholesterol	5.59988	FALSE	Total.Lipids.in.IDL / Total.Cholesterol	2.81617	Phospholipids to total lipids ratio in very large VLDL	3.0308	Total.Lipids.in.IDL / Total.Cholesterol	-0.0127502	-0.00791493	0.0214813	1.62095	0	2.18372	2.18372	EUR	nonHDL	9	78212428	88.2919	rs7864568	G	A	908694	0.315632	---?+?++---+++-++++-----++-+--?+-----++---+----+----????---+---+-------------+--+-+--+++++-+-+----++--++--++-----+--++----++--+-+--+---+-+-+--+--+-?--+-+---	-0.0153245	0.00178919	12.5319	2.94e-13	RP11-470F18.1-snoU13(1):intergenic_region(1)	RP11-470F18.1:ENST00000455583(dist=8964),snoU13:ENST00000459310(dist=79395)	novel	6.39e-16	0.0123	9:136149399,9:107661742,9:19313913,9:2640759,9:131466489,9:16882916,9:78729213	1.11662	1.24589	yes	0.992403	EUR	LDL,nonHDL,TC	EUR:nonHDL:9:78212428:rs7864568	1232:EUR:nonHDL:9:78212428:rs7864568:15.1944991418416:7:rs7864568+rs507666+rs2740488+rs34150222+rs3780181+rs13289095+rs4644350+rs1571791	.	rs7864568	match	rs7864568_A(/G)	TRUE	RP11-470F18.1	NA	NA	GADD45G|HCN3|HMGB4	Junctophilin-3|Lysyl oxidase homolog 2	NA
1388	1800	N4BP2L1,BRCA2	primary	TRUE	TRUE	TRUE	TRUE	FALSE	FALSE	.	0.785658	rs139813105	13	32973736	A	AT	0	rs139813105	15.1914	TRUE	nonHDL	8.90047	TRUE	Total.Cholesterol.Minus.HDL.C	11.5401	TRUE	Phospholipids.in.IDL	11.5401	TRUE	Concentration.of.Large.LDL.Particles / Average.Diameter.for.VLDL.Particles	12.4228	TRUE	Concentration.of.Large.LDL.Particles / Average.Diameter.for.VLDL.Particles	7.79663	Free cholesterol to total lipids ratio in small HDL	8.53333	Free.Cholesterol.in.Small.HDL / Phospholipids.in.Small.HDL	0.0144208	0.000346226	-0.0347251	2.63958	0	0.88275	0.88275	EAS	nonHDL	13	32973736	30.2114	rs139813105	AT	A	110765	0.400239	+----+----+-+-+-+-+-----+--+-----+-+--------++----------+--------++--------+-+-------	-0.0380435	0.00445178	15.1914	6.44e-16	N4BP2L1(9):downstream_gene_variant(21)|BRCA2(6):3_prime_UTR_variant(3)downstream_gene_variant(9)	.|.|.|.|.|.|.|.|.|.|.|.|.|.|.|.|.|.|.|.|.|.|.|.|.|.|.	known	.	.	.	.	.	yes	0.990137	AFR,EAS,EUR	LDL,nonHDL,TC	EAS:nonHDL:13:32973736:rs139813105	1233:EAS:nonHDL:13:32973736:rs139813105:15.1913852904249:0:rs139813105	.	rs139813105	rs397981117_CA(/C)	rs397981117_CA(/C)	TRUE	BRCA2	NA	NA	NA	NA	NA
1389	2430	CA11,SEC1P	primary	TRUE	TRUE	TRUE	TRUE	FALSE	FALSE	.	0.582985	rs35109175	19	49145868	T	TAGG	5	rs35109175+rs7412+rs138294113+rs562149929+rs552638138+rs555934550	15.1904	TRUE	LDL	10.2372	TRUE	Clinical.LDL.Cholesterol	18.3453	TRUE	Cholesteryl.Esters.in.Very.Small.VLDL	18.3453	TRUE	Concentration.of.Very.Small.VLDL.Particles / Valine	23.1805	TRUE	Concentration.of.Very.Small.VLDL.Particles / Valine	12.2986	Free cholesterol to total lipids ratio in small HDL	12.2986	Free.Cholesterol.in.Small.HDL / Total.Lipids.in.Small.HDL	-0.0144555	-0.00143237	0.0333555	8.10811	0	4.83521	4.83521	AdmAFR	LDL	19	49145868	77.4178	rs35109175	TAGG	T	91145	0.0980964	+-?+??++++-+++++	0.050336	0.0087398	7.66572	2.16e-08	CA11(4):upstream_gene_variant(3)intron_variant(1)|SEC1P(5):intron_variant(4)	.|.|.|.|.|.	known	6.45e-16	-0.0584	19:45412079,19:11191729,19:10584985,19:11699949,19:45950528	0.531491	0.861918	yes	0.985325	AFR,EUR,SAS	LDL,logTG,nonHDL,TC	AdmAFR:LDL:19:49145868:rs35109175	1234:AdmAFR:LDL:19:49145868:rs35109175:15.1904402853647:5:rs35109175+rs7412+rs138294113+rs562149929+rs552638138+rs555934550	.	rs35109175	rs35109175_TAGG(/T)	19:49145868_TAGG_T_TAGG(/T)	TRUE	-	NA	NA	NA	NA	NA
1390	1976	CES1P2-CES1P1,CES1P1	MAF<1%	FALSE	FALSE	FALSE	FALSE	FALSE	FALSE	.	0.999371	rs532566544	16	55793904	C	A	16	rs532566544+rs183130+rs55781197+rs2925979+rs560117104+rs571298027+rs56094641+rs12924311+rs12928099+rs7404696+rs62025680+rs117365265+rs3814883+rs567124999+rs940922629+rs12931143+rs141904578	15.1864	TRUE	HDL	0.199757	FALSE	HDL.Cholesterol	1.57068	FALSE	Triglycerides.in.Chylomicrons.and.Extremely.Large.VLDL	1.97728	FALSE	Triglycerides.in.Small.HDL / Total.Triglycerides	2.933	FALSE	Triglycerides.in.Small.HDL / Total.Triglycerides	0.845387	Free cholesterol to total lipids ratio in large HDL	2.05892	Triglycerides.in.Small.HDL / Total.Triglycerides	-0.031149	-0.131523	-0.283262	1.37092	0.406607	0.955717	1.36232	EUR	HDL	16	55793904	70.3223	rs532566544	A	C	685937	0.0006677	??+?++????+????????+??-?-+????+?????????+-?+?????????????+?+????????????+?++?????-+??++????+?????????+???????++???????-?++?????++-?++++?+????+?+??-????+?+++?+??+???-???+?	0.311028	0.0377303	9.51936	3.02e-10	CES1P2-CES1P1(1):intergenic_region(1)|CES1P1(5):upstream_gene_variant(4)	.|.|.|.	novel	6.51e-16	0.231	16:56991363,16:67940350,16:81534790,16:56393734,16:68866671,16:53806453,16:57551366,16:15150505,16:1012393,16:11464263,16:66461927,16:29994922,16:58191848,16:70587724,16:88006065,16:69538239	1.03885	1.34644	yes	0.86177	EUR	HDL	EUR:HDL:16:55793904:rs532566544	1235:EUR:HDL:16:55793904:rs532566544:15.1864190114318:16:rs532566544+rs183130+rs55781197+rs2925979+rs560117104+rs571298027+rs56094641+rs12924311+rs12928099+rs7404696+rs62025680+rs117365265+rs3814883+rs567124999+rs940922629+rs12931143+rs141904578	.	rs532566544	match	rs532566544_A(/C)	TRUE	CES1P1	NA	NA	NA	NA	NA
1391	2151	SKAP1	primary	TRUE	TRUE	FALSE	FALSE	FALSE	FALSE	.	0.930573	rs115271198	17	46319476	T	C	7	rs115271198+rs72836561+rs2376583+rs881844+rs34931250+rs200576810+rs3803800+rs4264433	15.1785	TRUE	HDL	3.39209	FALSE	HDL.Cholesterol	5.06444	FALSE	Cholesteryl.Esters.in.Very.Large.HDL	5.06444	FALSE	Cholesteryl.Esters.in.Very.Large.HDL / Alanine	5.93675	FALSE	Cholesteryl.Esters.in.Very.Large.HDL / Alanine	3.70161	Cholesterol to total lipids ratio in large LDL	3.99431	Phospholipids.in.Small.HDL / Concentration.of.HDL.Particles	0.00819425	-0.0159455	-0.0367242	1.67235	0	0.872309	0.872309	EUR	HDL	17	46319476	70.3622	rs115271198	C	T	1244539	0.0709672	++++--+++++-+++-++--++++++++--++++-+++++-++-+----++++-++++++--+-+-+-+---++-++----+++++-+---+-++-+-++++++-+-++-++++++++-++++++++++---+++++++++++++++-++-++-++++++++-+---+-+	0.0279303	0.00272829	14.2796	5.25e-15	SKAP1(94):intron_variant(5)	.|.|.|.|.	known	6.63e-16	0.0216	17:41926126,17:76402105,17:37810218,17:66879927,17:41166479,17:7462969,17:45737275	1.57261	1.29307	yes	0.992945	EUR	HDL,LDL,logTG,nonHDL,TC	EUR:HDL:17:46319476:rs115271198	1236:EUR:HDL:17:46319476:rs115271198:15.1784864715952:7:rs115271198+rs72836561+rs2376583+rs881844+rs34931250+rs200576810+rs3803800+rs4264433	.	rs115271198	match	rs115271198_C(/T)	TRUE	CBX1|COPZ2|NFE2L1|RP5-890E16.2|SKAP1|SNX11	Body mass index|Forced vital capacity|Forced vital capacity, best measure|Heel bone mineral density|Height|Impedance of arm left|Impedance of arm right|Impedance of whole body|Leg fat mass left|Leg fat percentage left|Leg fat percentage right|Systolic blood pressure	NA	CALCOCO2|CBX1;CBX1P1|CDK5RAP3|COPZ2|HOXB-AS1|HOXB2|HOXB3|HOXB4|LRRC46|LRRC46;SCRN2|NFE2L1|NFE2L1;RP5-890E16.4|NPEPPS|PNPO|PRR15L|RP11-6N17.3|RP11-6N17.4|RP5-890E16.2|SCRN2|SKAP1|SNX11|TBKBP1|UBE2Z	NA	cg00260201|cg00458337|cg00582562|cg00598429|cg01135546|cg01307671|cg01544580|cg02219949|cg03029292|cg03272408|cg03496533|cg03715070|cg04511702|cg04655372|cg05099221|cg05123976|cg05340686|cg05446659|cg05850656|cg06069861|cg06302877|cg06532163|cg08441803|cg08758352|cg10878307|cg11210138|cg13778208|cg14263884|cg14360917|cg15769424|cg16779251|cg16892553|cg16913064|cg17842670|cg17877566|cg18988110|cg19585797|cg21215337|cg22589778|cg22677401|cg23146565|cg23391107|cg24636368|cg26301489|Percent-splice-in
1392	169	RP11-315I20.1,ANKRD34A,POLR3GL,LIX1L	MAF<1%	FALSE	FALSE	FALSE	FALSE	FALSE	FALSE	.	0.998056	rs181473381	1	145472741	A	C	19	rs181473381+rs12740374+rs11591147+rs11207980+rs2587534+rs35148262+rs2642438+rs557402933+rs186538116+rs4970705+rs114165349+rs7551124+rs1497406+rs191875604+rs574313788+rs165316+rs115383270+rs2296288+rs7519734+rs570553136	15.1599	TRUE	TC	0.84209	FALSE	Total.Cholesterol	5.36788	FALSE	Phospholipids.in.Medium.HDL	5.36788	FALSE	Phospholipids.in.Medium.HDL / Albumin	5.76041	FALSE	Phospholipids.in.Medium.HDL / Albumin	3.8675	Phospholipids to total lipids ratio in medium LDL	3.86931	Concentration.of.Large.LDL.Particles / Total.Free.Cholesterol	0.0319333	-0.0664094	-0.209634	4.52579	0	0.392525	0.392525	EUR	TC	1	145472741	153.334	rs181473381	C	A	1263764	0.00402765	+?-+++++?-+?-?+??+++?+-?+++--++??++?-??++-+--??-+-+--+???+++???????-++--+?+++++-??-++?-+--?++-?+-+??--++++?++++--+-?++-++-++-++++?-?++--+++++-+-?++--+---???-?+?++-?++++--?++?++?	0.108687	0.0127369	11.9563	1.11e-12	RP11-315I20.1(18):downstream_gene_variant(1)|ANKRD34A(1):intron_variant(1)|POLR3GL(4):upstream_gene_variant(4)|LIX1L(1):upstream_gene_variant(1)	.|.|.|.|.	novel	6.92e-16	-0.0695	1:109817590,1:55505647,1:62992749,1:234849339,1:25766623,1:220970028,1:56339701,1:56840574,1:92971828,1:27021913,1:54872512,1:23785760,1:16505320,1:54246772,1:63679932,1:91533297,1:161531340,1:183072590,1:224549524,1:52262405	1.11127	1.56384	yes	0.705292	EUR	HDL,TC	EUR:TC:1:145472741:rs181473381	1237:EUR:TC:1:145472741:rs181473381:15.1598939055432:19:rs181473381+rs12740374+rs11591147+rs11207980+rs2587534+rs35148262+rs2642438+rs557402933+rs186538116+rs4970705+rs114165349+rs7551124+rs1497406+rs191875604+rs574313788+rs165316+rs115383270+rs2296288+rs7519734+rs570553136	rs2	rs181473381	match	rs181473381_C(/A)	TRUE	ANKRD34A	NA	NA	NOTCH2NL	NA	NA
1393	198	LAMC1	r2 = 0.938 with rs10911265	FALSE	FALSE	FALSE	FALSE	FALSE	FALSE	.	0.427185	rs2296288	1	183072590	C	T	16	rs2296288+rs12740374+rs11591147+rs11207980+rs2587534+rs35148262+rs2642438+rs557402933+rs186538116+rs4970705+rs114165349+rs7551124+rs1497406+rs191875604+rs574313788+rs165316+rs115383270	15.1278	TRUE	TC	2.30986	FALSE	Total.Cholesterol	2.49302	FALSE	Total.Esterified.Cholesterol	2.99028	FALSE	Glutamine / Total.Esterified.Cholesterol	4.27401	FALSE	Glutamine / Total.Esterified.Cholesterol	2.82677	Phospholipids to total lipids ratio in very small VLDL	2.82677	Phospholipids.in.Very.Small.VLDL / Total.Lipids.in.Very.Small.VLDL	-0.000159609	-0.00169953	-0.014328	0.18316	0.497253	1.28373	1.78099	EUR	TC	1	183072590	203.895	rs2296288	T	C	1319121	0.562973	++++++++-++++-+-+-++?++--++++++-++-++++--+-++-++++-+++++-+--++++-++-+-+++--+++-++++++-++-+-+-++-+-+-+-+++-+--++-+++++-++---++++----+++-+-++++++++++-++--++-+-++-++-+-+-++--+-+--+	0.0122934	0.00135757	13.3685	4.28e-14	LAMC1(6):5_prime_UTR_variant(1)synonymous_variant(1)	.	known	7.45e-16	-0.00947	1:109817590,1:55505647,1:62992749,1:234849339,1:25766623,1:220970028,1:56339701,1:56840574,1:92971828,1:27021913,1:54872512,1:23785760,1:16505320,1:54246772,1:63679932,1:91533297,1:161531340	1.24713	1.29814	yes	0.995934	EUR	LDL,nonHDL,TC	EUR:TC:1:183072590:rs2296288	1238:EUR:TC:1:183072590:rs2296288:15.1278437272517:16:rs2296288+rs12740374+rs11591147+rs11207980+rs2587534+rs35148262+rs2642438+rs557402933+rs186538116+rs4970705+rs114165349+rs7551124+rs1497406+rs191875604+rs574313788+rs165316+rs115383270	rs2	rs2296288	match	rs2296288_T(/C)	TRUE	LAMC1|RNU6-41P	Arm fat-free mass left|Arm fat-free mass right|Arm predicted mass left|Arm predicted mass right|Basal metabolic rate|Height|Leg fat-free mass left|Leg fat-free mass right|Leg predicted mass left|Leg predicted mass right|Sitting height|Trunk fat-free mass|Trunk predicted mass|Whole body fat-free mass|Whole body water mass	NA	LAMC1|LAMC2|RNASEL|SMG7	Laminin	cg00208830|cg00645626|cg00696930|cg01417625|cg01949993|cg05366923|cg05380885|cg05929019|cg07245641|cg07928641|cg12689670|cg13101705|cg13390022|cg14255103|cg16263152|cg17431888|cg21523751|cg22346461|cg22809683|cg22860181|cg23696949|cg26809372|ch.1.3577855R|H3K27ac|H3K4me1
1394	1105	CD36	lead SNP monomorphic	FALSE	FALSE	FALSE	FALSE	FALSE	FALSE	.	1	rs146148222	7	80304855	G	T	0	rs146148222	15.1135	TRUE	HDL	.	.	.	.	.	.	.	.	.	.	.	.	.	.	.	.	.	.	.	.	.	.	.	EAS	HDL	7	80304855	98.1056	rs146148222	T	G	106719	0.0259748	+?++++++++--++-+++++++++?-??+++??????????-?+---++???-+?+++++-?-+-+-++--?++-+-?++-++-+-?	0.118289	0.0138807	15.1135	7.7e-16	CD36(23):downstream_gene_variant(9)intron_variant(3)	.|.|.|.|.|.|.|.|.|.|.	known	.	.	.	.	.	yes	.	AFR,EAS,EUR	HDL	EAS:HDL:7:80304855:rs146148222	1239:EAS:HDL:7:80304855:rs146148222:15.1134733985807:0:rs146148222	.	rs146148222	match	rs146148222_T(/G)	TRUE	CD36	NA	NA	NA	NA	NA
1395	2401	.	duplicate model	FALSE	FALSE	FALSE	FALSE	FALSE	FALSE	.	.	rs7412	19	45412079	T	C	.	.	15.0858	TRUE	nonHDL	.	TRUE	.	.	TRUE	.	.	TRUE	.	.	TRUE	.	.	.	.	.	.	.	.	.	.	.	.	HIS	nonHDL	19	45412079	70.7166	rs7412	C	T	10433	0.0203201	----+---?-	-0.390475	0.048323	15.0858	8.21e-16	APOE(5):missense_variant(4)downstream_gene_variant(1)	.|.|.|.	known	.	.	.	.	.	yes	1	AFR,EAS,EUR,HIS,SAS	HDL,LDL,logTG,nonHDL,TC	HIS:nonHDL:19:45412079:rs7412	.	.	rs7412	match	rs7412_C(/T)	TRUE	APOC1|APOE	Age-related macular degeneration|Alzheimers disease|APOB apolipoprotein B|APOB apolipoprotein B response after 40mg daily simvastatin treatment|Arm fat mass left|Arm fat mass right|Arm fat percentage left|Arm fat percentage right|Blood clot in the leg|Body fat percentage|Body mass index|Cholesterol ldl|Cholesterol total|Chronic ischaemic heart disease|Coronary artery disease|Fathers age at death|HDL cholesterol|High density lipoprotein|High light scatter percentage of red cells|High light scatter reticulocyte count|High light scatter reticulocyte percentage of red cells|Hip circumference|Ideal cardiovascular health clinical and behavioural|Illnesses of father: alzheimers disease or dementia|Illnesses of father: heart disease|Illnesses of mother: alzheimers disease or dementia|Illnesses of mother: none of the above, group 1|Immature fraction of reticulocytes|Late onset Alzheimers disease|LDL cholesterol|LDL cholesterol among a group where cancer diabetes hyperhypothyroidism and LDL altering medications were not present|LDL cholesterol change with statins|LDL cholesterol levels|LDL cholesterol response after 40mg daily simvastatin treatment|LDL cholesterol response to statins baseline LDL cholesterol|LDL cholesterol response to statins fractional change in LDL cholesterol|LDL cholesterol response to statins residuals of the measure of fractional change in LDL cholesterol|Leg fat mass left|Leg fat mass right|Leg fat percentage right|Lipid metabolism|Lipid metabolism phenotypes|Lipid traits|Lipoprotein a levels|Lipoprotein associated phospholipase A2 activity change in response to darapladib treatment in cardiovascular disease|Lipoprotein associated phospholipase A2 activity Lp2|Lipoprotein phospholipase A2 activity in cardiovascular disease|Lipoproteina levels adjusted for apolipoproteina isoforms|Low density lipoprotein|Low density lipoprotein cholesterol|Medication for cholesterol, blood pressure or diabetes: cholesterol lowering medication|Medication for cholesterol, blood pressure or diabetes: none of the above|Medication for pain relief, constipation, heartburn: aspirin|Metabolite levels lipoprotein measures|Myocardial infarction|No treatment with medication for cholesterol, blood pressure, diabetes, or take exogenous hormones|Number of self-reported non-cancer illnesses|Number of treatments or medications taken|Plateletcrit|Pulse pressure|Pulse rate|Red cell distribution width|Response to statin therapy LDL C|Reticulocyte count|Reticulocyte fraction of red cells|Self-reported angina|Self-reported deep venous thrombosis|Self-reported heart attack or myocardial infarction|Self-reported high cholesterol|Self-reported hypertension|Total cholesterol|Total cholesterol levels|Treatment with aspirin|Treatment with atorvastatin|Treatment with cholesterol lowering medication|Treatment with ezetimibe|Treatment with lipitor 10mg tablet|Treatment with rosuvastatin|Treatment with simvastatin|Triglycerides|Trunk fat mass|Trunk fat percentage|Vascular or heart problems diagnosed by doctor: angina|Vascular or heart problems diagnosed by doctor: heart attack|Vascular or heart problems diagnosed by doctor: high blood pressure|Vascular or heart problems diagnosed by doctor: none of the above|Waist circumference|Weight|Whole body fat mass	18:2 linoleic acid (LA)|ApoB|ApoBtoApoA1|Behenoyl sphingomyelin (d18:1/22:0)|Behenoylsphingomyelin|CH2 groups in fatty acids|CH2 groups to double bonds ratio|Cholesterol esters in large HDL|Cholesterol esters in large LDL|Cholesterol esters in large VLDL|Cholesterol esters in medium LDL|Concentration of chylomicrons and extremely large VLDL particles|Concentration of IDL particles|Concentration of large LDL particles|Concentration of medium LDL particles|Concentration of small HDL particles|Concentration of small LDL particles|Concentration of very small VLDL particles|Double bonds in fatty acids|Est-C|Esterified cholesterol|Free-C|Free cholesterol|Free cholesterol in IDL|Free cholesterol in large LDL|Free cholesterol in small VLDL|Gp/Tot-C|HDL diameter|IDL-C|IDL-C-eFR|IDL-FC|IDL-L|IDL-P|IDL-PL|IDL-TG|Ile/Serum-C|L-LDL-C|L-LDL-CE|L-LDL-FC|L-LDL-L|L-LDL-P|L-LDL-PL|LA|LDL-C|LDL-C-eFR|LDL diameter|M-HDL-L/S-HDL-L|M-LDL-C|M-LDL-C/M-LDL-PL|M-LDL-CE|M-LDL-L|M-LDL-P|M-LDL-PL|OmegaL6 fatty acids|Phospholipids in chylomicrons and extremely large VLDL|Phospholipids in IDL|Phospholipids in large LDL|Phospholipids in medium LDL|Phospholipids in very small VLDL|Ratio of bisLallylic bonds to total fatty acids in lipids|S-LDL-C|S-LDL-L|S-LDL-P|S-VLDL-C|Serum-C|Serum ApoB|Serum Est-C|Serum Free-C|Serum Gp/Tot-C|Serum IDL-C|Serum IDL-C-eFR|Serum IDL-FC|Serum IDL-L|Serum IDL-P|Serum IDL-PL|Serum IDL-TG|Serum L-LDL-C|Serum L-LDL-CE|Serum L-LDL-FC|Serum L-LDL-L|Serum L-LDL-P|Serum L-LDL-PL|Serum LA|Serum LDL-C|Serum LDL-C-eFR|Serum M-LDL-C|Serum M-LDL-C/M-LDL-PL|Serum M-LDL-CE|Serum M-LDL-L|Serum M-LDL-P|Serum M-LDL-PL|Serum S-LDL-C|Serum S-LDL-L|Serum S-LDL-P|Serum Serum-C|Serum Tot-C|Serum total cholesterol|Serum XS-VLDL-PL|Sphingomyelin|Sphingomyelin (d18:1/20:0, d16:1/22:0)|Sphingomyelins|Tot-C|Total cholesterol in IDL|Total cholesterol in large HDL|Total cholesterol in large LDL|Total cholesterol in large VLDL|Total cholesterol in LDL|Total cholesterol in medium LDL|Total cholesterol in small LDL|Total cholesterol in small VLDL|Total fatty acids|Total lipids in chylomicrons and extremely large VLDL|Total lipids in IDL|Total lipids in large LDL|Total lipids in medium LDL|Total lipids in small HDL|Total lipids in small LDL|Total lipids in small VLDL|Total lipids in very large VLDL|Total lipids in very small VLDL|Total phosphoglycerides|Triglycerides in IDL|Triglycerides in very small VLDL|VLDL diameter|XS-VLDL-PL	ABCG1|FADS2|LA16c-60H5.7|LDLR|PVRL2|SREBF2	14-3-3 protein theta|Amyloid beta A4 precursor protein-binding family B member 2|Annexin A9|Apolipoprotein B|Apolipoprotein E (isoform E2)|Apolipoprotein E (isoform E3)|Aurora kinase A|Beta-defensin 119|Beta-soluble NSF attachment protein|Cadherin-related family member 5|Cardiotrophin-1|Cathepsin B|Cell surface glycoprotein CD200 receptor 2|Centrosomal protein of 57 kDa|Collectin-10|CUB and zona pellucida-like domain-containing protein 1|Cytoskeleton-associated protein 2|Deformed epidermal autoregulatory factor 1 homolog|Disintegrin and metalloproteinase domain-containing protein 11|DNA/RNA-binding protein KIN17|ER membrane protein complex subunit 4|Growth factor receptor-bound protein 7|GTP-binding protein GEM|Guanine nucleotide-binding protein G(k) subunit alpha|Hemoglobin subunit theta-1|Hemoglobin subunit zeta|Histone-lysine N-methyltransferase 2C|Histone deacetylase 8|Inactive gamma-glutamyltranspeptidase 2|Interleukin-22 receptor subunit alpha-1|Kallikrein-6|Killer cell immunoglobulin-like receptor 2DL5A|Leucine-rich repeat neuronal protein 1|Leukocyte immunoglobulin-like receptor subfamily A member 4|Low-density lipoprotein receptor-related protein 1B|Magnesium transporter NIPA4|MAGUK p55 subfamily member 7|Neuralized-like protein 4|Neuronal pentraxin-2|NKG2-E type II integral membrane protein|NKG2D ligand 4|Nuclear receptor-binding protein|Pregnancy-specific beta-1-glycoprotein 5|Proteasome activator complex subunit 1|Protein CEI|Protein S100-A13|Protocadherin beta-10|Pseudokinase FAM20A|Quinone oxidoreductase-like protein 1|RAC-beta serine/threonine-protein kinase|Ras-related protein Rab-14|Repulsive guidance molecule A|RING finger protein 122|Secretoglobin family 1D member 2|Selenoprotein S|Sodium-coupled monocarboxylate transporter 1|Solute carrier family 41 member 2|SPARC|Steroidogenic acute regulatory protein, mitochondrial|Surfeit locus protein 1|TOM1-like protein 1|Tubulin-specific chaperone A|Tumor protein p53-inducible protein 11|Ubiquitin-conjugating enzyme E2 G2|Uncharacterized protein C14orf93|Vacuolar protein sorting-associated protein 29	cg00285394|cg05644480|cg06688803|cg07773593|cg09379229|cg10073091|cg10178308|cg10762466|cg13119609|cg13375295|cg13880303|cg14660676|cg16000331|cg16094954|cg17901584|cg23270113|cg27087650
1396	1707	RAB21	primary	TRUE	TRUE	FALSE	FALSE	FALSE	FALSE	.	0.980362	rs61754230	12	72179446	T	C	15	rs61754230+rs1169288+rs3184504+rs4883201+rs28866344+rs76895963+rs888192+rs921919+rs111299924+rs75667995+rs10876171+rs35882350+rs10843390+rs75588192+rs11066412+rs2516079	15.0841	TRUE	TC	2.96322	FALSE	Total.Cholesterol	4.84633	FALSE	Cholesterol.in.Very.Small.VLDL	4.84633	FALSE	Cholesterol.in.Very.Small.VLDL / Albumin	5.3711	FALSE	Cholesterol.in.Very.Small.VLDL / Albumin	2.10348	Free cholesterol to total lipids ratio in small HDL	3.72242	Concentration.of.HDL.Particles / Total.Concentration.of.Lipoprotein.Particles	0.00501107	-0.00424071	-0.057977	1.88311	0	0.524765	0.524765	EUR	TC	12	72179446	87.6527	rs61754230	C	T	1163805	0.0156203	-?++-++++?+-++-++---?++-++?++-++-+++--+--+-+-+++++++-++--+++??????-----+-+++++--??+++--++++-+-++++++-++-++----+-++++++++-++--+---++++-++++++++--+-+--++----++++?++-+++?----+??+++	0.0472903	0.00556039	11.8819	1.31e-12	RAB21(359):missense_variant(1)non_coding_transcript_exon_variant(2)	.	known	8.24e-16	0.0381	12:121416650,12:111884608,12:9082581,12:123885484,12:4384844,12:109995097,12:125265201,12:51120202,12:25409070,12:51793821,12:623129,12:29496991,12:133048600,12:113218868,12:120859188	1.1098	1.24122	yes	1	EUR	LDL,nonHDL,TC	EUR:TC:12:72179446:rs61754230	1240:EUR:TC:12:72179446:rs61754230:15.0840727883029:15:rs61754230+rs1169288+rs3184504+rs4883201+rs28866344+rs76895963+rs888192+rs921919+rs111299924+rs75667995+rs10876171+rs35882350+rs10843390+rs75588192+rs11066412+rs2516079	.	rs61754230	match	rs61754230_C(/T)	TRUE	RAB21	Arm fat mass right|Body mass index|Self-reported asbestosis|Trunk fat mass|Whole body fat mass	NA	RAB21|RP11-2H8.2	NA	NA
1397	2363	.	model contains colinear SNP	FALSE	FALSE	FALSE	FALSE	FALSE	FALSE	.	.	rs28659908	19	35693120	C	T	23	rs28659908+rs7412+rs73015024+rs58542926+rs7255743+rs62116778+rs681343+rs35081008+rs75916629+rs12720359+rs116843064+rs753931089+rs142385484+rs62116988+rs56113850+rs4808766+rs202137137+rs1640271+rs62136101+rs187551406+rs538657595+rs1029709+rs187519591+rs562494568	15.0841	TRUE	nonHDL	.	TRUE	.	.	TRUE	.	.	TRUE	.	.	TRUE	.	.	.	.	.	.	.	.	.	.	.	.	EUR	nonHDL	19	35693120	59.5428	rs28659908	C	T	913129	0.599821	++-+++++++-+++--+?+++++--+-+--?-++++++-+-+-++-+++++-++----++-++-+-++++++--++-++++-++++-+-+++-++++++++-+++-++-+++-++----+-+++-+++++-++--+----++??-++--+-+++++	0.0125073	0.00169926	9.44493	3.59e-10	FXYD5-FAM187B(1):intergenic_region(1)	FXYD5:ENST00000392219(dist=32334),FAM187B:ENST00000324675(dist=22583)	known	8.24e-16	0.0114	19:45412079,19:11197598,19:19379549,19:46018119,19:44894070,19:49206462,19:58662235,19:20213781,19:10464138,19:8429323,19:12295949,19:50016759,19:44296689,19:41353107,19:18335715,19:13246007,19:2799979,19:46854055,19:20737538,19:43234281,19:57046007,19:41969706,19:42649075	0.844389	1.09713	yes	0.965912	EUR	HDL,LDL,logTG,nonHDL,TC	EUR:nonHDL:19:35693120:rs28659908	1241:EUR:nonHDL:19:35693120:rs28659908:15.0840727883029:23:rs28659908+rs7412+rs73015024+rs58542926+rs7255743+rs62116778+rs681343+rs35081008+rs75916629+rs12720359+rs116843064+rs753931089+rs142385484+rs62116988+rs56113850+rs4808766+rs202137137+rs1640271+rs62136101+rs187551406+rs538657595+rs1029709+rs187519591+rs562494568	.	rs28659908	match	rs28659908_T(/C)	TRUE	FAM187B	High light scatter percentage of red cells|High light scatter reticulocyte count|High light scatter reticulocyte percentage of red cells|Immature fraction of reticulocytes|Reticulocyte count|Reticulocyte fraction of red cells	NA	CTD-2527I21.4;FXYD1|CTD-2527I21.4;FXYD7|FXYD5|FXYD7	NA	cg02776658|cg04425701|cg07819892|cg08833636|cg12287945|cg14738670|cg22238209|cg22783327
1398	1542	B3GAT3,ROM1,RP11-831H9.3,EML3	primary	TRUE	TRUE	FALSE	FALSE	FALSE	FALSE	.	0.628325	rs11231161	11	62378221	G	A	15	rs11231161+rs964184+rs192489212+rs174562+rs56271783+rs3758669+rs1037169+rs150090666+rs10750766+rs759831202+rs749804194+rs10896373+rs1519480+rs4909945+rs747437837+rs2063724	15.0809	TRUE	logTG	1.35274	FALSE	Total.Triglycerides	2.47686	FALSE	Triglycerides.in.Small.VLDL	3.179	FALSE	Polyunsaturated.Fatty.Acids / Total.Phospholipids.in.Lipoprotein.Particles	5.93666	FALSE	Polyunsaturated.Fatty.Acids / Total.Phospholipids.in.Lipoprotein.Particles	2.31694	Cholesterol to total lipids ratio in very small VLDL	5.22737	Polyunsaturated.Fatty.Acids / Total.Phospholipids.in.Lipoprotein.Particles	-0.00563412	0.00425363	0.0217887	1.12412	0.702139	2.75766	3.4598	EUR	logTG	11	62378221	71.4527	rs11231161	A	G	1246721	0.358114	-++++-+-+++-+++++-?-+-+++++++++++-++++--+-+--+-+---+++-++-+-+--+--++-----------+--++---+--+--+-++++--+--++-++-++-++++-+-+-++--++-+-+++---+++----+---+++---+-+-+?-+---++++++---++	0.0111123	0.00144228	9.23196	5.86e-10	B3GAT3(341):downstream_gene_variant(3)|ROM1(5):upstream_gene_variant(5)|RP11-831H9.3(1):downstream_gene_variant(1)|EML3(18):upstream_gene_variant(5)downstream_gene_variant(3)intron_variant(7)	.|.|.|.|.|.|.|.|.|.|.|.|.|.|.|.|.|.	novel	8.3e-16	0.0101	11:116648917,11:117220429,11:61585144,11:64004723,11:47272579,11:13361005,11:14865399,11:65473798,11:115554537,11:118574327,11:68614810,11:27675712,11:10673739,11:117849058,11:78133077	0.92051	1.10023	yes	1	EAS,EUR	logTG,TC	EUR:logTG:11:62378221:rs11231161	1242:EUR:logTG:11:62378221:rs11231161:15.0809219076239:15:rs11231161+rs964184+rs192489212+rs174562+rs56271783+rs3758669+rs1037169+rs150090666+rs10750766+rs759831202+rs749804194+rs10896373+rs1519480+rs4909945+rs747437837+rs2063724	.	rs11231161	match	rs11231161_A(/G)	TRUE	AHNAK|EEF1G|EML3|MTA2|ROM1|TUT1	Body fat percentage|Forced expiratory volume in 1-second|Forced expiratory volume in 1-second, best measure|Forced expiratory volume in 1-second, predicted percentage|Forced vital capacity|Forced vital capacity, best measure|Heel bone mineral density|Impedance of arm left|Impedance of arm right|Impedance of whole body|Neutrophil percentage of granulocytes|Pulse rate|Trunk fat percentage|Waist hip ratio adjusted for physical activity|Waist hip ratio adjusted for physical activity in females|Waist hip ratio in physically active indivdiuals	NA	AHNAK|B3GAT3|BSCL2|BSCL2;HNRNPUL2;HNRNPUL2-BSCL2|BSCL2;RP11-831H9.16|C11orf48|C11orf48;C11orf83|C11orf48;RP11-831H9.11|C11orf48;SNORA57;METTL12|C11orf83|C11ORF83|EEF1G|EML3|EML3;RP11-831H9.3|INTS5|INTS5;RP11-831H9.11|METTL12|MTA2|NXF1|ROM1|ROM1;EML3|TMEM223|TTC9C|TUT1|UBXN1	Galactosylgalactosylxylosylprotein 3-beta-glucuronosyltransferase 3	cg00306721|cg01596963|cg02375832|cg02600515|cg02958126|cg03559942|cg03777575|cg04959297|cg07743764|cg08842907|cg09135529|cg09183450|cg10449041|cg10606415|cg11742103|cg11755407|cg12129897|cg12316258|cg12616487|cg13282971|cg13298116|cg14171514|cg14789828|cg17999820|cg18825531|cg19764555|cg20518446|cg21038682|cg21163128|cg22862634|cg23462726|cg24505395|H3K27ac|H3K4me1|Percent-splice-in
1399	1361	AKNA	r2 = 1 with rs10733608	FALSE	FALSE	FALSE	FALSE	FALSE	FALSE	.	0.515211	rs10733608	9	117148430	T	G	6	rs10733608+rs2740488+rs686030+rs186793936+rs2519093+rs577703186+rs4741016	15.0783	TRUE	HDL	4.05787	FALSE	HDL.Cholesterol	6.70897	FALSE	Total.Concentration.of.Lipoprotein.Particles	6.70897	FALSE	Total.Lipids.in.Small.HDL / Glycoprotein.Acetyls	9.7536	FALSE	Total.Lipids.in.Small.HDL / Glycoprotein.Acetyls	2.0447	Phospholipids to total lipids ratio in very small VLDL	5.242	Glycoprotein.Acetyls / Total.Fatty.Acids	0.00936863	-0.0111673	-0.0236452	2.6511	0	3.04463	3.04463	EUR	HDL	9	117148430	139.261	rs10733608	G	T	1239625	0.476063	+++-+-+-++++-+--+++++++--+++++++-+++++++-++-+-+++++--+---+++--+++-++-+++++---+++-++--+++--?+---+-++++++-+--++---+-++-++--+-+-+-+-++-+-++-++++-+---+-+++-+++---+-+++++++--+	0.0119209	0.00139187	10.2194	6.03e-11	AKNA(9):intron_variant(3)	.|.|.	known	8.35e-16	0.00976	9:107661742,9:15304782,9:107093784,9:136141870,9:108359753,9:1036132	1.12513	1.2214	yes	0.984251	EUR	HDL,LDL,logTG,nonHDL,TC	EUR:HDL:9:117148430:rs10733608	1243:EUR:HDL:9:117148430:rs10733608:15.0783135245164:6:rs10733608+rs2740488+rs686030+rs186793936+rs2519093+rs577703186+rs4741016	.	rs10733608	match	rs10733608_G(/T)	TRUE	AKNA	HDL cholesterol|High density lipoprotein|Impedance of arm left|Impedance of arm right|Impedance of leg left|Impedance of leg right|Impedance of whole body|Trunk fat-free mass|Trunk predicted mass	NA	AKNA|COL27A1|DFNB31|ORM2	Alcohol dehydrogenase 4|Argininosuccinate lyase	cg00078025|cg02619205|cg04759982|cg09802380|cg12877860|cg13348059|cg13586926|cg13632058|cg13647978|cg13826055|cg13967908|cg14260530|cg14530184|cg14579546|cg15903421|cg16408565|cg18521771|cg21159778|cg21161568|H3K27ac
1400	2605	.	duplicate model	FALSE	FALSE	FALSE	FALSE	FALSE	FALSE	.	.	rs738409	22	44324727	G	C	.	.	15.07	TRUE	logTG	.	TRUE	.	.	TRUE	.	.	TRUE	.	.	TRUE	.	.	.	.	.	.	.	.	.	.	.	.	HIS	logTG	22	44324727	52.8836	rs738409	C	G	37273	0.457033	+-----+------?-	-0.0611264	0.00743199	15.07	8.51e-16	PNPLA3(5):missense_variant(2)upstream_gene_variant(1)non_coding_transcript_exon_variant(1)3_prime_UTR_variant(1)	.|.	known	.	.	.	.	.	yes	1	EAS,EUR,HIS	HDL,LDL,logTG,nonHDL,TC	HIS:logTG:22:44324727:rs738409	.	.	rs738409	match	rs738409_C(/G)	TRUE	PNPLA3	Alanine aminotransferase ALT levels after remission induction therapy in actute lymphoblastic leukemia ALL|Alanine aminotransferase in Nonalcoholic fatty liver disease|Alanine aminotransferase in plasma|Alanine transaminase|Alcoholic liver disease|Arachidonic acid 20:4n6|Aspartate aminotransferase in Nonalcoholic fatty liver disease|Cirrhosis alcohol related|CT hepatic steatosis|Fatty liver|Hematocrit|Hemoglobin concentration|Hepatic steatosis assessed by CT|Hyaluronic acid in Nonalcoholic fatty liver disease|Liver enzyme levels alanine transaminase|Mean corpuscular hemoglobin|Mean corpuscular volume|Mean platelet volume|Non alcoholic fatty liver disease|Non alcoholic fatty liver disease activity score|Non alcoholic fatty liver disease Matteoni classification|Non alcoholic fatty liver disease Matteoni classification Type4|Non alcoholic fatty liver disease Matteoni classification Type4 nonalcoholic steatohepatitis|Non alcoholic fatty liver disease supplementary concept|Nonalcoholic fatty liver disease|Other diseases of liver|Platelet count|Plateletcrit|Red cell distribution width|SAMM50 cis expression in omental fat|SAMM50 cis expression in subcutaneous fat|Self-reported gout|Soluble intercellular adhesion molecule 1 ICAM 1|Treatment with allopurinol	NA	AC010834.19|FAM89B|PNPLA3|SAMM50	NA	cg00539955|cg10799608|cg18276135|cg18576206|H3K4me1
1401	2168	BPTF	primary	TRUE	TRUE	FALSE	FALSE	FALSE	FALSE	.	0.804898	rs9915591	17	65826090	G	C	11	rs9915591+rs72836561+rs2376583+rs881844+rs34931250+rs200576810+rs3803800+rs4264433+rs115271198+rs72828813+rs28583584+rs11870735	15.068	TRUE	HDL	3.19674	FALSE	HDL.Cholesterol	8.97417	FALSE	Triglycerides.in.Small.HDL	9.28615	FALSE	Triglycerides.in.Medium.LDL / Glutamine	10.5212	FALSE	Triglycerides.in.Medium.LDL / Glutamine	5.94314	Cholesteryl esters to total lipids ratio in medium HDL	6.91619	Phosphatidylcholines / Total.Lipids.in.HDL	-0.0112723	0.0105909	0.0323094	5.77744	0.311979	1.23504	1.54702	EUR	HDL	17	65826090	94.7756	rs9915591	C	G	1243683	0.20199	+--+-+--+-++---+-+-+?--+------+++--+++----+---++-+---+-+---+--+---+-++-+-+--+------------+----+---++--++--+--+--+-+-++++++---+---+++-++--+++----++-+--+-++---+----+--+----	-0.0141955	0.00171829	9.55782	2.77e-10	BPTF(25):intron_variant(5)	.|.|.|.|.	known	8.55e-16	-0.0121	17:41926126,17:76402105,17:37810218,17:66879927,17:41166479,17:7462969,17:45737275,17:46319476,17:42984085,17:17483297,17:481604	1.05135	1.17318	yes	0.993828	EUR	HDL,LDL,logTG,nonHDL,TC	EUR:HDL:17:65826090:rs9915591	1244:EUR:HDL:17:65826090:rs9915591:15.0680338852718:11:rs9915591+rs72836561+rs2376583+rs881844+rs34931250+rs200576810+rs3803800+rs4264433+rs115271198+rs72828813+rs28583584+rs11870735	.	rs9915591	match	rs9915591_C(/G)	TRUE	BPTF|C17orf58	Arm fat-free mass left|Arm fat-free mass right|Arm fat mass left|Arm fat mass right|Arm fat percentage left|Arm fat percentage right|Arm predicted mass left|Arm predicted mass right|Basal metabolic rate|Body fat percentage|Body mass index|Body mass index males|Comparative height size at age 10|Eosinophil count|Eosinophil percentage of granulocytes|Eosinophil percentage of white cells|Hand grip strength left|Hand grip strength right|Height|Hip circumference|Leg fat-free mass left|Leg fat-free mass right|Leg fat mass left|Leg fat mass right|Leg fat percentage left|Leg fat percentage right|Leg predicted mass left|Leg predicted mass right|Neutrophil percentage of granulocytes|Number of treatments or medications taken|Overall health rating|Sum eosinophil basophil counts|Trunk fat mass|Trunk fat percentage|Waist circumference|Weight|Whole body fat-free mass|Whole body fat mass|Whole body water mass	NA	BPTF|BPTF;LOC146880|KPNA2|LINC00674|LRRC37A16P|RP11-147L13.8|SH3GL1P3	NA	cg02367709|cg02705964|cg04849995|cg08758996|cg10043137|cg10517222|cg10839684|cg11439004|cg11869510|cg12091567|cg12739664|cg16357768|cg18781133|cg19720302|cg20550513|cg22429852|cg22850234|cg25366822|cg27059379|H3K27ac|H3K4me1|Percent-splice-in
1402	117	LINC00466	MAF<1%	FALSE	FALSE	FALSE	FALSE	FALSE	FALSE	.	0.999756	rs574313788	1	63679932	C	A	18	rs574313788+rs10889333+rs2281721+rs114165349+rs1337101+rs4660690+rs2642438+rs10494363+rs1883783+rs12750321+rs188503412+rs11240358+rs7539464+rs12078980+rs2821228+rs115276619+rs61781290+rs7551124+rs12133907	15.0645	TRUE	logTG	3.64495	FALSE	Total.Triglycerides	6.2364	FALSE	Total.Fatty.Acids	6.2364	FALSE	Albumin / Total.Fatty.Acids	6.96489	FALSE	Albumin / Total.Fatty.Acids	2.20603	Phospholipids to total lipids ratio in small LDL	5.8359	Cholesterol.in.Large.HDL / Concentration.of.Large.HDL.Particles	0.00635695	0.0839932	0.705514	2.59145	0	0.728488	0.728488	EUR	logTG	1	63679932	93.3082	rs574313788	C	A	568990	0.999674	?????????????????????????????+??????????+?++???????????????????????????????????+???????????????????+???????????????????+++????????????????+????+??????????????+?+????+????+?????	0.493268	0.0599457	10.4308	3.71e-11	LINC00466(3):intron_variant(1)	.	known	8.62e-16	-0.389	1:62957030,1:230297136,1:27021913,1:219726100,1:39819503,1:220970028,1:149909495,1:54890956,1:154251626,1:61680217,1:205070573,1:172359576,1:51508526,1:203517723,1:184865132,1:40393160,1:23785760,1:93850283	1.04368	1.26804	yes	0.901205	EUR	logTG,nonHDL,TC	EUR:logTG:1:63679932:rs574313788	1245:EUR:logTG:1:63679932:rs574313788:15.0644927341753:18:rs574313788+rs10889333+rs2281721+rs114165349+rs1337101+rs4660690+rs2642438+rs10494363+rs1883783+rs12750321+rs188503412+rs11240358+rs7539464+rs12078980+rs2821228+rs115276619+rs61781290+rs7551124+rs12133907	.	rs574313788	match	rs574313788_A(/C)	TRUE	LINC00466	NA	NA	NA	NA	NA
1403	1101	STYXL1	primary	TRUE	TRUE	FALSE	FALSE	FALSE	FALSE	.	0.83547	rs2302434	7	75630183	T	C	10	rs2302434+rs17725246+rs55696093+rs4722551+rs10272002+rs564449+rs12533280+rs6967728+rs144787122+rs10248717+rs799157	15.0301	TRUE	LDL	1.48715	FALSE	Clinical.LDL.Cholesterol	5.34465	FALSE	Cholesteryl.Esters.in.Large.VLDL	5.34465	FALSE	Concentration.of.Small.VLDL.Particles / Creatinine	6.90653	FALSE	Concentration.of.Small.VLDL.Particles / Creatinine	3.49363	Cholesteryl esters to total lipids ratio in medium HDL	3.49363	Cholesteryl.Esters.in.Medium.HDL / Total.Lipids.in.Medium.HDL	0.00668369	0.00026676	-0.0234912	3.8575	0	1.56188	1.56188	EUR	LDL	7	75630183	92.5773	rs2302434	C	T	1231215	0.173778	+-+-++--+--+++++-+--++---+-+++++-+++++-+++++---++++++-++-+++--++--+++++++++---++-++++++--++++--+-++++++-----+++++-+++++----++++-+++++-+--+-+-+++-+-++++++-+-++--++++++	0.0145292	0.00184432	11.0057	9.87e-12	STYXL1(11):downstream_gene_variant(1)intron_variant(9)	.|.|.|.|.|.|.|.|.	novel	9.33e-16	0.0129	7:44581986,7:21605973,7:25991826,7:1047615,7:100321138,7:36171953,7:97915637,7:2296552,7:107056795,7:73020301	0.963221	1.12629	yes	0.996982	EUR	LDL,logTG,nonHDL,TC	EUR:LDL:7:75630183:rs2302434	1246:EUR:LDL:7:75630183:rs2302434:15.0301183562535:10:rs2302434+rs17725246+rs55696093+rs4722551+rs10272002+rs564449+rs12533280+rs6967728+rs144787122+rs10248717+rs799157	.	rs2302434	match	rs2302434_C(/T)	TRUE	AC005077.14|AC005077.5|AC005077.7|GTF2IP7|MDH2|POR|SRRM3|STYXL1|TMEM120A	Average weekly beer plus cider intake|Creatinine in urine|Mean platelet volume	NA	AC005077.12|AC005077.14|HIP1|HSPB1|MDH2|POMZP3|POR|POR;MIR4651|POR;TMEM120A|RHBDD2|STYXL1|TMEM120A|UPK3B|ZP3	NA	cg00051371|cg00238213|cg00506049|cg01364799|cg01439408|cg01676795|cg01687862|cg02435538|cg02900800|cg03053427|cg03069204|cg03214087|cg03592824|cg03694293|cg04115680|cg04418999|cg04709675|cg05034363|cg05556717|cg06293365|cg06772202|cg06827198|cg07733719|cg08097086|cg08560164|cg09335715|cg12583325|cg12943082|cg13053914|cg13798745|cg14204559|cg14329783|cg15507475|cg15952483|cg16489192|cg17115737|cg17315454|cg17325771|cg17398381|cg18547659|cg19465268|cg19862616|cg20720686|cg20748065|cg22103003|cg22567591|cg22963468|cg23604683|cg24721350|cg25600902|cg25715949|cg25797912|cg26942532|cg27342333|H3K27ac|H3K4me1|Percent-splice-in
1404	783	CTB-131B5.5	primary	TRUE	TRUE	FALSE	FALSE	FALSE	FALSE	.	0.79061	rs269781	5	139545447	A	G	9	rs269781+rs12916+rs12657266+rs6869845+rs3010275+rs6894249+rs116734477+rs6453188+rs11743303+rs17053386	15.015	TRUE	TC	2.55996	FALSE	Total.Cholesterol	4.39623	FALSE	Total.Concentration.of.Branched.Chain.Amino.Acids..Leucine...Isoleucine...Valine.	4.78262	FALSE	Free.Cholesterol.in.IDL / Total.Concentration.of.Branched.Chain.Amino.Acids..Leucine...Isoleucine...Valine.	8.17278	FALSE	Free.Cholesterol.in.IDL / Total.Concentration.of.Branched.Chain.Amino.Acids..Leucine...Isoleucine...Valine.	3.99371	Phospholipids to total lipids ratio in small VLDL	4.27771	Total.Fatty.Acids / Total.Lipids.in.Lipoprotein.Particles	-0.00323447	0.00721945	0.0224475	1.83628	0.386385	3.39016	3.77654	EUR	TC	5	139545447	146.503	rs269781	G	A	1319976	0.212568	+-+----+-----+++--+-++---+-+----+-++-+-++-+----++-----++-+--+-++-+++---+++----+-+-+---+--+----+-+---+---++------+--------+-----+---+--+-++---++--+-----+--------+-----+--++-++---	-0.0130514	0.00162932	10.6233	2.38e-11	CTB-131B5.5(2):non_coding_transcript_exon_variant(1)intron_variant(1)	.|.	novel	9.66e-16	0.0115	5:74656539,5:156396003,5:122833703,5:72014761,5:131797547,5:52095024,5:75290164,5:55859952,5:155709100	0.995109	1.1349	yes	0.995045	EUR	LDL,logTG,nonHDL,TC	EUR:TC:5:139545447:rs269781	1247:EUR:TC:5:139545447:rs269781:15.0150228735845:9:rs269781+rs12916+rs12657266+rs6869845+rs3010275+rs6894249+rs116734477+rs6453188+rs11743303+rs17053386	.	rs269781	match	rs269781_G(/A)	TRUE	CTB-131B5.5|CYSTM1|HBEGF|PFDN1	Fluid intelligence score|Mean time to correctly identify matches|Qualifications: college or university degree	NA	APBB3|C5orf32|CD14|CYSTM1|CYSTM1;PURA|NDUFA2|PFDN1|SHC4;EID1|SLC35A4|SRA1|TMCO6|WDR55|ZMAT2	NA	cg00275181|cg00287773|cg01081189|cg02646073|cg06660015|cg07875121|cg10441691|cg13887205|cg17356056|cg18631996|cg18722504|cg19622675|cg22659676|cg26211634
1405	1327	RNU6-329P-AL391867.1	primary	TRUE	TRUE	FALSE	FALSE	FALSE	FALSE	.	0.536001	rs6479096	9	105024768	C	T	6	rs6479096+rs4149307+rs7032034+rs635634+rs3780181+rs7853425+rs114434860	15.0114	TRUE	TC	0.259975	FALSE	Total.Cholesterol	1.18802	FALSE	Glucose	1.18802	FALSE	Histidine / Glutamine	1.77212	FALSE	Histidine / Glutamine	0.715816	Triglycerides to total lipids ratio in large LDL	1.02851	Triglycerides.in.Large.VLDL / Triglycerides.in.VLDL	0.000353765	-0.000719156	-0.00775062	0.928045	0	0.5841	0.5841	AdmAFR	TC	9	105024768	121.505	rs6479096	T	C	99429	0.894286	++-++-++++++--++-++	0.0462803	0.00767787	8.28812	5.15e-09	RNU6-329P-AL391867.1(1):intergenic_region(1)	RNU6-329P:ENST00000459618(dist=5776),AL391867.1:ENST00000410185(dist=32891)	novel	9.74e-16	-0.0581	9:107589744,9:108181390,9:136155000,9:2640759,9:109280201,9:107076029	0.584836	0.796563	yes	0.981075	AFR	TC	AdmAFR:TC:9:105024768:rs6479096	1248:AdmAFR:TC:9:105024768:rs6479096:15.0114410431214:6:rs6479096+rs4149307+rs7032034+rs635634+rs3780181+rs7853425+rs114434860	.	rs6479096	match	rs6479096_T(/C)	TRUE	RNU6-329P	NA	NA	NA	NA	NA
1406	2101	ALKBH5,ALKBH5-LLGL1	r2 = 0.994 with rs28811342	FALSE	FALSE	FALSE	FALSE	FALSE	FALSE	.	0.811378	rs111589301	17	18116773	A	G	19	rs111589301+rs77542162+rs186021206+rs11869730+rs11657987+rs8178824+rs79202680+rs12945088+rs2270445+rs7216105+rs4485425+rs56336338+rs4795393+rs9894946+rs8073510+rs75910690+rs72836561+rs7212076+rs7212325+rs4480845	14.9957	TRUE	TC	0.320282	FALSE	Total.Cholesterol	2.71877	FALSE	Tyrosine	2.71877	FALSE	Tyrosine / Valine	4.18542	FALSE	Tyrosine / Valine	1.38379	Free cholesterol to total lipids ratio in large VLDL	1.46665	Tyrosine / Valine	0.0176943	-0.00271998	-0.0222873	2.39849	0	1.46665	1.46665	EUR	TC	17	18116773	44.6919	rs111589301	G	A	1319130	0.196775	-++-+-+-++++-++--+++?-+-++++++++-+-++++++++++--++-+++++-+---+--+--+--+--++++-++-+--+++-+-++++--+-++-+--++---+++-++++-+-+-+++++-+---+-++++++-+++--++++----+---+---++++-+++-++-++--	0.0141005	0.00168555	11.5199	3.02e-12	ALKBH5(496):downstream_gene_variant(3)|ALKBH5-LLGL1(1):intergenic_region(1)	.|.	known	1.01e-15	-0.0118	17:67081278,17:7069412,17:45614763,17:76387363,17:64224775,17:4692640,17:29397852,17:8219478,17:27048296,17:73767437,17:27645258,17:37893484,17:7571080,17:65839210,17:67668868,17:41926126,17:65091556,17:46512388,17:1958609	1.08184	1.19496	yes	0.999555	EUR	LDL,TC	EUR:TC:17:18116773:rs111589301	1249:EUR:TC:17:18116773:rs111589301:14.9956786262174:19:rs111589301+rs77542162+rs186021206+rs11869730+rs11657987+rs8178824+rs79202680+rs12945088+rs2270445+rs7216105+rs4485425+rs56336338+rs4795393+rs9894946+rs8073510+rs75910690+rs72836561+rs7212076+rs7212325+rs4480845	.	rs111589301	match	rs111589301_G(/A)	TRUE	ALKBH5|LLGL1|MYO15A	Fasting serum Testosterone ngmL in children	NA	ALKBH5|ALKBH5;RP11-258F1.1|FAM106A|FLII|GID4|KRT17P2|KRT17P2;RP1-37N7.4|LGALS9C|LLGL1|MYO15A|RP1-178F10.1|SHMT1|SMCR5|SMCR8|SREBF1|TOP3A|USP32P2	NA	cg00163199|cg00898350|cg02116225|cg02206767|cg03263247|cg03916694|cg07919128|cg08201673|cg09161412|cg09658183|cg10633746|cg13180252|cg16455972|cg16794390|cg18016620|cg19346202|cg19630374|cg20309353|cg20670488|cg20748397|cg21390363|cg21906911|cg22622440|cg23566793|cg23957660|cg25826404|cg26763362|cg27390009
1407	2263	.	model contains colinear SNP	FALSE	FALSE	FALSE	FALSE	FALSE	FALSE	.	.	rs28362459	19	5844792	C	A	32	rs28362459+rs7412+rs73015024+rs58542926+rs7255743+rs516246+rs62116778+rs75916629+rs35081008+rs12720359+rs142385484+rs1640269+rs1645788+rs3764613+rs753931089+rs62116988+rs571497+rs34054295+rs187551406+rs10423802+rs35538872+rs10415501+rs2010871+rs117047468+rs560788989+rs538657595+rs1029709+rs181976063+rs7254248+rs28659908+rs7260450+rs562494568+rs1042540024	14.9957	TRUE	TC	.	TRUE	.	.	TRUE	.	.	TRUE	.	.	TRUE	.	.	.	.	.	.	.	.	.	.	.	.	EUR	TC	19	5844792	18.6165	rs28362459	A	C	1319394	0.0909694	-++---++-+---++---++--+--+++++-+++++-+++++-++++-++++----++++??-+-+++++-+-----++----+++++--+--+++---+-+-+++-+--++++++--++++++-+-+--+-++-++--+++++-+++++-++--+-++++++-++-++++-+++++	0.0160077	0.00230263	8.17281	6.72e-09	AC024592.9(1):upstream_gene_variant(1)|FUT3(10):missense_variant(7)downstream_gene_variant(3)	.|.|.|.|.|.|.	novel	1.01e-15	0.016	19:45412079,19:11197598,19:19379549,19:46018119,19:49206172,19:44894070,19:20213781,19:58662235,19:10464138,19:50016759,19:2793194,19:54808174,19:46896217,19:12295949,19:44296689,19:7827830,19:4478062,19:20737538,19:18567901,19:41754430,19:15792996,19:8428570,19:33825670,19:13250023,19:43234281,19:57046007,19:57969606,19:38444695,19:35693120,19:17462094,19:42649075,19:9901805	0.763105	1.00048	yes	1	EUR	LDL,TC	EUR:TC:19:5844792:rs28362459	1250:EUR:TC:19:5844792:rs28362459:14.9956786262174:32:rs28362459+rs7412+rs73015024+rs58542926+rs7255743+rs516246+rs62116778+rs75916629+rs35081008+rs12720359+rs142385484+rs1640269+rs1645788+rs3764613+rs753931089+rs62116988+rs571497+rs34054295+rs187551406+rs10423802+rs35538872+rs10415501+rs2010871+rs117047468+rs560788989+rs538657595+rs1029709+rs181976063+rs7254248+rs28659908+rs7260450+rs562494568+rs1042540024	.	rs28362459	match	rs28362459_A(/C)	TRUE	FUT3	Age-related macular degeneration|Blood protein levels	NA	IFNG	Alpha-(1,3)-fucosyltransferase 5|Galactoside 3(4)-L-fucosyltransferase|Lactoperoxidase|Protein FAM3B|Protein shisa-3 homolog	cg01188284|cg03008525|cg03635300|cg05374956|cg05881698|cg07997737|cg09522456|cg10789314|cg12036924|cg16574191|cg16701258|cg16859884|cg16874930|cg17471102|cg23076550|cg24035928|cg24060040|cg25387410|cg25741259|cg25741533
1408	327	RAB10,AC011742.3	primary	TRUE	TRUE	FALSE	FALSE	FALSE	FALSE	.	0.962294	rs142787485	2	26358156	G	A	26	rs142787485+rs934197+rs4299376+rs1260326+rs150474434+rs17050272+rs10184673+rs4671050+rs12693968+rs140879085+rs79279183+rs1375131+rs1992172+rs1250259+rs191450029+rs6431630+rs141647229+rs12614487+rs10185855+rs3820897+rs12712955+rs954680+rs541138574+rs10206764+rs10184004+rs115626828+rs10928512	14.9914	TRUE	LDL	0.474087	FALSE	Clinical.LDL.Cholesterol	1.13446	FALSE	Pyruvate	1.42687	FALSE	Cholesteryl.Esters.in.Chylomicrons.and.Extremely.Large.VLDL / Cholesterol.in.Chylomicrons.and.Extremely.Large.VLDL	2.38775	FALSE	Cholesteryl.Esters.in.Chylomicrons.and.Extremely.Large.VLDL / Cholesterol.in.Chylomicrons.and.Extremely.Large.VLDL	1.27849	Cholesteryl esters to total lipids ratio in chylomicrons and extremely large VLDL	2.35349	Cholesteryl.Esters.in.Chylomicrons.and.Extremely.Large.VLDL / Cholesterol.in.Chylomicrons.and.Extremely.Large.VLDL	0.00103924	-0.00109351	-0.0332159	0.660373	0.292415	0.960878	1.25329	EUR	LDL	2	26358156	46.3969	rs142787485	A	G	1225348	0.0360306	+?+----+++--+-+-++++--+---+++--++-++-++-+++--++--+-----+---+-++++--+--??--++--------++------++--+-------+----++++-+-+---++-+-++-+-++-++-+++--+++++--+-++++++--+-+++--+	-0.0285729	0.00397962	9.26246	5.46e-10	RAB10(4):non_coding_transcript_exon_variant(1)3_prime_UTR_variant(1)downstream_gene_variant(2)|AC011742.3(1):downstream_gene_variant(1)	.|.	known	1.02e-15	-0.0255	2:21267461,2:44072576,2:27730940,2:118845121,2:121306440,2:169827796,2:62988169,2:203302627,2:44663302,2:20370641,2:135954797,2:109093836,2:216300482,2:21942500,2:234677386,2:43473222,2:158434569,2:101642260,2:3642361,2:46166321,2:64913045,2:22812173,2:70549961,2:165508389,2:118224104,2:135451302	0.81087	1.12051	yes	0.91896	AFR,EUR	LDL,nonHDL,TC	EUR:LDL:2:26358156:rs142787485	1251:EUR:LDL:2:26358156:rs142787485:14.9913998282381:26:rs142787485+rs934197+rs4299376+rs1260326+rs150474434+rs17050272+rs10184673+rs4671050+rs12693968+rs140879085+rs79279183+rs1375131+rs1992172+rs1250259+rs191450029+rs6431630+rs141647229+rs12614487+rs10185855+rs3820897+rs12712955+rs954680+rs541138574+rs10206764+rs10184004+rs115626828+rs10928512	.	rs142787485	match	rs142787485_A(/G)	TRUE	RAB10	Cause of death: without complications	NA	CCDC164	NA	cg23350558
1409	2366	SIPA1L3	primary	TRUE	TRUE	FALSE	FALSE	FALSE	FALSE	.	0.589609	rs7254248	19	38444695	G	A	27	rs7254248+rs7412+rs73015024+rs58542926+rs7255743+rs516246+rs62116778+rs75916629+rs35081008+rs12720359+rs142385484+rs1640269+rs1645788+rs3764613+rs753931089+rs62116988+rs571497+rs34054295+rs187551406+rs10423802+rs35538872+rs10415501+rs2010871+rs117047468+rs560788989+rs538657595+rs1029709+rs181976063	14.9872	TRUE	TC	2.28059	FALSE	Total.Cholesterol	4.4723	FALSE	Phosphoglycerides	4.4723	FALSE	Apolipoprotein.B / Remnant.Cholesterol..Non.HDL..Non.LDL..Cholesterol.	7.18121	FALSE	Apolipoprotein.B / Remnant.Cholesterol..Non.HDL..Non.LDL..Cholesterol.	3.01736	Phospholipids to total lipids ratio in small LDL	5.37204	Phospholipids.in.Small.LDL / Total.Cholesterol.Minus.HDL.C	-0.000506597	0.00861248	0.0225735	2.1917	0	2.70892	2.70892	EUR	TC	19	38444695	61.7039	rs7254248	A	G	1311005	0.400616	----+--+--+---+++---?+---+-++-------+-?+++---+-+--+++-+-+-+++--++-+---+-------++++++-+-+--+------+--+-+---+--+---++---+++---+++----+-+---+--++--+-+--+-----+------?---+-++++--+--	-0.0102941	0.00138668	9.22393	5.97e-10	SIPA1L3(12):intron_variant(2)	.	known	1.03e-15	-0.00954	19:45412079,19:11197598,19:19379549,19:46018119,19:49206172,19:44894070,19:20213781,19:58662235,19:10464138,19:50016759,19:2793194,19:54808174,19:46896217,19:12295949,19:44296689,19:7827830,19:4478062,19:20737538,19:18567901,19:41754430,19:15792996,19:8428570,19:33825670,19:13250023,19:43234281,19:57046007,19:57969606	0.863608	1.07905	yes	0.997534	EUR	LDL,TC	EUR:TC:19:38444695:rs7254248	1252:EUR:TC:19:38444695:rs7254248:14.9871627752948:27:rs7254248+rs7412+rs73015024+rs58542926+rs7255743+rs516246+rs62116778+rs75916629+rs35081008+rs12720359+rs142385484+rs1640269+rs1645788+rs3764613+rs753931089+rs62116988+rs571497+rs34054295+rs187551406+rs10423802+rs35538872+rs10415501+rs2010871+rs117047468+rs560788989+rs538657595+rs1029709+rs181976063	.	rs7254248	match	rs7254248_A(/G)	TRUE	AC016582.2|CTD-2554C21.2|SIPA1L3|WDR87|ZNF573	Comparative height size at age 10|Hand grip strength right|Height	NA	AC012309.5|CTD-3064H18.6|GPRC5D|HKR1|HKR1;LOC100507342|SND1|SPINT2|WDR87|ZFP30|ZNF527|ZNF568|ZNF571|ZNF571-AS1|ZNF573|ZNF585A|ZNF585B|ZNF607|ZNF607;ZNF607|ZNF781|ZNF793|ZNF850;ZNF260;ZNF790	NA	cg00131081|cg00578032|cg01436998|cg02570223|cg02663382|cg03611452|cg04227007|cg04381873|cg05280698|cg06296514|cg08274097|cg08679971|cg08692348|cg09250193|cg11084035|cg11669319|cg11720556|cg12024906|cg12948621|cg13687570|cg14166009|cg14304236|cg14970273|cg15801340|cg20122473|cg21281463|cg21804372|cg22866565|cg23448505|cg23597162|cg24025825|cg24834889|cg25596655|cg25819441|cg26734888|cg27353143|H3K27ac|H3K4me1
1410	1721	APPL2	r2 = 1 with rs1196760	FALSE	FALSE	FALSE	FALSE	FALSE	FALSE	.	0.095048	rs1196760	12	105606068	C	G	15	rs1196760+rs1169288+rs3184504+rs2250751+rs149871778+rs35882350+rs11057840+rs75667995+rs76895963+rs61177162+rs11175540+rs11114055+rs11066412+rs28461471+rs61754230+rs11172134	14.9788	TRUE	LDL	1.66101	FALSE	Clinical.LDL.Cholesterol	3.06821	FALSE	Cholesterol.in.Very.Small.VLDL	3.06821	FALSE	Cholesterol.in.Very.Small.VLDL / Glutamine	3.78308	FALSE	Cholesterol.in.Very.Small.VLDL / Glutamine	1.05068	Cholesteryl esters to total lipids ratio in medium HDL	1.74608	Cholesteryl.Esters.in.Medium.HDL / Concentration.of.Medium.HDL.Particles	-0.000932881	0.00319032	0.0191425	1.4072	0	0.714874	0.714874	EUR	LDL	12	105606068	124.118	rs1196760	G	C	1230431	0.907847	----------+---+-+--?+-+---+++-----+--++-++-------++-+++--++-++-+-+---+--+--+---+-+-+++--+-++-++-+-+--++++-+-+-----+---+-+--+-+--++---+--+-+++--++-+---+++--+-----++--+	-0.0202432	0.00245351	12.0006	9.99e-13	APPL2(16):upstream_gene_variant(3)intron_variant(8)	.|.|.|.|.|.|.	novel	1.05e-15	0.0169	12:121416650,12:111884608,12:51106178,12:9098995,12:623129,12:125316055,12:25409070,12:4384844,12:51779544,12:40586295,12:109169137,12:113218868,12:123856974,12:72179446,12:57645789	1.05501	1.19782	yes	0.974317	EUR	LDL,nonHDL,TC	EUR:LDL:12:105606068:rs1196760	1253:EUR:LDL:12:105606068:rs1196760:14.9788107009301:15:rs1196760+rs1169288+rs3184504+rs2250751+rs149871778+rs35882350+rs11057840+rs75667995+rs76895963+rs61177162+rs11175540+rs11114055+rs11066412+rs28461471+rs61754230+rs11172134	.	rs1196760	match	rs1196760_G(/C)	TRUE	APPL2|WASHC4	Qualifications: college or university degree	NA	APPL2|C12orf75|KIAA1033	NA	cg05583240|cg11056435|cg12910175|cg14918927|cg16204509|cg16861031|cg20495009|cg21605781|cg24688803|H3K4me1|Percent-splice-in
1411	1471	RP11-95I16.2-RP11-159H3.1	primary	TRUE	TRUE	FALSE	FALSE	FALSE	FALSE	.	0.883735	rs12415055	10	122869552	G	A	10	rs12415055+rs2792751+rs55665473+rs72823014+rs4418728+rs2862954+rs12358424+rs11254464+rs7091593+rs11197783+rs703966	14.9747	TRUE	HDL	2.33191	FALSE	HDL.Cholesterol	2.91315	FALSE	Free.Cholesterol.in.HDL	3.35297	FALSE	Glutamine / Free.Cholesterol.in.HDL	4.87359	FALSE	Glutamine / Free.Cholesterol.in.HDL	1.91591	Free cholesterol to total lipids ratio in small HDL	2.92628	Triglycerides.in.Small.HDL / Triglycerides.in.HDL	-0.00376925	0.00631936	0.022148	0.581234	0.439822	1.52062	1.96044	EUR	HDL	10	122869552	152.709	rs12415055	A	G	1243619	0.11222	-++----+++++-++++++-?----+------+----+----++----+--+----+-----+++---------------+---+----++--+-+-+++--+---+--+------------++-----++--+++--+-+++-++-++++-+---+-----+++-+++-	-0.018222	0.00216262	9.91384	1.22e-10	RP11-95I16.2-RP11-159H3.1(1):intergenic_region(1)	RP11-95I16.2:ENST00000414774(dist=129339),RP11-159H3.1:ENST00000433839(dist=23052)	known	1.06e-15	-0.0153	10:113940329,10:46022005,10:115786236,10:94839724,10:101912064,10:33641149,10:17265447,10:95342772,10:118407116,10:80954251	1.09826	1.19098	yes	0.997771	EAS,EUR	HDL,logTG	EUR:HDL:10:122869552:rs12415055	1254:EUR:HDL:10:122869552:rs12415055:14.9746941347352:10:rs12415055+rs2792751+rs55665473+rs72823014+rs4418728+rs2862954+rs12358424+rs11254464+rs7091593+rs11197783+rs703966	.	rs12415055	match	rs12415055_A(/G)	TRUE	RPL19P16	NA	NA	FGFR2|WDR11	NA	NA
1412	928	VEGFA-RP11-344J7.2	r2 = 0.978 with rs998584	FALSE	FALSE	FALSE	FALSE	FALSE	FALSE	.	0.513137	rs11967262	6	43760327	G	C	0	rs11967262	14.9678	TRUE	HDL	10.9165	TRUE	HDL.Cholesterol	15.2178	TRUE	Cholesteryl.Esters.in.Large.HDL	15.2178	TRUE	Free.Cholesterol.in.Small.HDL / Total.Concentration.of.Lipoprotein.Particles	19.5336	TRUE	Free.Cholesterol.in.Small.HDL / Total.Concentration.of.Lipoprotein.Particles	9.04106	Free cholesterol to total lipids ratio in large LDL	17.2214	Free.Cholesterol.in.Small.HDL / Total.Concentration.of.Lipoprotein.Particles	-0.00506534	0.0117974	0.0379822	4.30128	0	4.31584	4.31584	HIS	HDL	6	43760327	67.7058	rs11967262	C	G	47276	0.513104	+-+------------	-0.0548474	0.00667877	14.9678	1.08e-15	VEGFA-RP11-344J7.2(1):intergenic_region(1)	VEGFA:ENST00000372067(dist=6103),RP11-344J7.2:ENST00000451910(dist=59167)	known	.	.	.	.	.	yes	0.996235	AFR,EAS,EUR,HIS	HDL,LDL,logTG,nonHDL,TC	HIS:HDL:6:43760327:rs11967262	1255:HIS:HDL:6:43760327:rs11967262:14.967832841413:0:rs11967262	.	rs11967262	match	rs11967262_C(/G)	TRUE	ACTG1P9|RP11-344J7.3|VEGFA	Adiponectin|Adiponectin levels|Arm fat mass left|Arm fat mass right|Arm fat percentage left|Arm fat percentage right|Body fat percentage|Body mass index|Coronary artery disease|Diastolic blood pressure|Granulocyte count|Hair or balding pattern: pattern 4|HDL cholesterol|Hematocrit|Hemoglobin concentration|High density lipoprotein|High light scatter percentage of red cells|High light scatter reticulocyte count|High light scatter reticulocyte percentage of red cells|Hip circumference|Hip circumference adjusted for BMI|Hip circumference in males|Impedance of leg left|Impedance of leg right|Leg fat-free mass left|Leg predicted mass left|log Adiponectin|Myeloid white cell count|Neutrophil count|No treatment with medication for cholesterol, blood pressure, diabetes, or take exogenous hormones|Reticulocyte count|Reticulocyte fraction of red cells|Self-reported high cholesterol|Self-reported hypertension|Sexual dimorphism in anthropometric traits|Sum basophil neutrophil counts|Sum neutrophil eosinophil counts|Treatment with metformin|Treatment with simvastatin|Triglycerides|Triglycerides males|Trunk fat mass|Trunk fat percentage|Vascular or heart problems diagnosed by doctor: high blood pressure|Vascular or heart problems diagnosed by doctor: none of the above|Waist circumference adjusted for BMI|Waist circumference adjusted for BMI adjusted for smoking behaviour|Waist circumference adjusted for BMI in active individuals|Waist circumference adjusted for BMI in inactive individuals|Waist circumference adjusted for BMI in non smokers|Waist circumference adjusted for BMI joint analysis main effects and physical activity interaction|Waist circumference adjusted for BMI joint analysis main effects and smoking interaction|Waist circumference adjusted for body mass index|Waist circumference adjusted for physical activity|Waist circumference adjusted for smoking|Waist circumference adjusted for smoking in females|Waist circumference in female non-smokers|Waist circumference in female smokers|Waist circumference in non-smokers|Waist circumference in physically active indivdiuals|Waist circumference in physically inactive indivdiuals|Waist hip ratio|Waist hip ratio adjusted for BMI|Waist hip ratio adjusted for BMI in females greater than 50 years of age|Waist hip ratio adjusted for BMI in females less than or equal to 50 years of age|Waist hip ratio adjusted for physical activity|Waist hip ratio adjusted for physical activity in females|Waist hip ratio adjusted for smoking|Waist hip ratio in female non-smokers|Waist hip ratio in females|Waist hip ratio in non-smokers|Waist hip ratio in physically active females|Waist hip ratio in physically active indivdiuals|Waist hip ratio in physically inactive females|Waist to hip ratio adjusted for BMI adjusted for smoking behaviour|Waist to hip ratio adjusted for BMI in active individuals|Waist to hip ratio adjusted for BMI in non smokers|Waist to hip ratio adjusted for BMI joint analysis for main effect and physical activity interaction|Waist to hip ratio adjusted for BMI joint analysis main effects and smoking interaction|Waist to hip ratio adjusted for body mass index|White blood cell count|Whole body fat mass	Concentration of large HDL particles|Phospholipids in large HDL|Total lipids in large HDL	PEX6	NA	cg02272576|cg10794973|cg10938046
1413	2014	CYB5B-NFAT5	primary	TRUE	TRUE	FALSE	FALSE	FALSE	FALSE	.	0.962802	rs141904578	16	69538239	T	A	15	rs141904578+rs183130+rs55781197+rs2925979+rs560117104+rs571298027+rs56094641+rs12924311+rs12928099+rs7404696+rs62025680+rs117365265+rs3814883+rs567124999+rs940922629+rs12931143	14.9547	TRUE	HDL	0.784162	FALSE	HDL.Cholesterol	4.22492	FALSE	Phospholipids.in.Small.LDL	5.48116	FALSE	Phospholipids.in.Large.LDL / LDL.Cholesterol	8.78342	FALSE	Phospholipids.in.Large.LDL / LDL.Cholesterol	2.54188	Cholesteryl esters to total lipids ratio in very large HDL	5.57834	Phospholipids.in.Large.LDL / LDL.Cholesterol	0.0301888	0.0397328	0.0747636	3.44076	1.25624	3.30226	4.5585	EUR	HDL	16	69538239	85.7564	rs141904578	A	T	1232021	0.0372165	+?-----+------+-----?+-+---+++--+-----++----------+---++----??????+++-+-++-+-+??+-----++---++-+----+--+---+---++-++-++-++-?---+--+-----++-+-+-+------+++++-+-+----+--++-+-	-0.0320828	0.00384624	9.73	1.86e-10	CYB5B-NFAT5(1):intergenic_region(1)	CYB5B:ENST00000512062(dist=38070),NFAT5:ENST00000349945(dist=60758)	known	1.11e-15	-0.0253	16:56991363,16:67940350,16:81534790,16:56393734,16:68866671,16:53806453,16:57551366,16:15150505,16:1012393,16:11464263,16:66461927,16:29994922,16:58191848,16:70587724,16:88006065	1.07886	1.26809	yes	0.874303	EUR	HDL,LDL,logTG,TC	EUR:HDL:16:69538239:rs141904578	1256:EUR:HDL:16:69538239:rs141904578:14.9546770212133:15:rs141904578+rs183130+rs55781197+rs2925979+rs560117104+rs571298027+rs56094641+rs12924311+rs12928099+rs7404696+rs62025680+rs117365265+rs3814883+rs567124999+rs940922629+rs12931143	.	rs141904578	match	rs141904578_A(/T)	TRUE	CYB5B	Height	NA	NA	NA	NA
1414	1409	PRELID1P3,JMJD1C	primary	TRUE	TRUE	FALSE	TRUE	TRUE	TRUE	.	0.496402	rs7924036	10	65191645	T	G	12	rs7924036+rs2792751+rs55665473+rs72823014+rs4418728+rs2862954+rs12358424+rs11254464+rs7091593+rs11197783+rs703966+rs12415055+rs10826337	14.9393	TRUE	HDL	4.83803	FALSE	HDL.Cholesterol	27.5529	TRUE	Degree.of.Unsaturation	37.6228	TRUE	Cholesterol.in.IDL / Total.Free.Cholesterol	49.574	TRUE	Cholesterol.in.IDL / Total.Free.Cholesterol	30.3961	Cholesterol to total lipids ratio in very small VLDL	39.0843	Cholesteryl.Esters.in.Large.LDL / Cholesterol.in.Large.LDL	-0.00770939	-0.0122643	-0.0574847	22.7149	10.0699	11.9511	22.021	EUR	HDL	10	65191645	87.1343	rs7924036	G	T	1234745	0.513152	-++++++--+-+--++++++++++--+-+-+--+-+----++-++-+++++++---++-+-+----++-++-++++++++-+++++++--+-+++-++++-+-+-+++-+++-++++++--++-+-+--+-++-++++--+++++++++++-+++??+--+++++++-+-	0.0113101	0.00139949	9.17626	6.66e-10	PRELID1P3(2):downstream_gene_variant(2)|JMJD1C(135):intron_variant(2)	.|.|.|.	known	1.15e-15	0.00972	10:113940329,10:46022005,10:115786236,10:94839724,10:101912064,10:33641149,10:17265447,10:95342772,10:118407116,10:80954251,10:122869552,10:61409469	1.01707	1.16359	yes	0.999646	EAS,EUR	HDL,LDL,logTG	EUR:HDL:10:65191645:rs7924036	1257:EUR:HDL:10:65191645:rs7924036:14.9393021596464:12:rs7924036+rs2792751+rs55665473+rs72823014+rs4418728+rs2862954+rs12358424+rs11254464+rs7091593+rs11197783+rs703966+rs12415055+rs10826337	.	rs7924036	match	rs7924036_G(/T)	TRUE	JMJD1C|NRBF2|REEP3	Adrenic acid 22:4n6|Age at menarche|Age completed full time education|Alcohol usually taken with meals|Average weekly beer plus cider intake|Average weekly red wine intake|Basophil percentage of granulocytes|Basophil percentage of white cells|Body mass index|Diastolic blood pressure|Duration of walks|Fibrinogen levels|Granulocyte count|Granulocyte percentage of myeloid white cells|Height|Hip circumference adjusted for BMI|Impedance of arm left|Impedance of arm right|Impedance of whole body|Leg fat mass right|Leg fat percentage left|Leg fat percentage right|Linoleic acid 18:2n6|Mean platelet volume|Mineral and other dietary supplements: none of the above|Mineral and other dietary supplements: zinc|Monocyte percentage of white cells|Myeloid white cell count|Neutrophil count|Neutrophil percentage of white cells|Platelet count|Platelet distribution width|Qualifications: A levels or as levels or equivalent|Qualifications: college or university degree|Qualifications: none|Red blood cell count|Relative age of first facial hair|Self-reported cholelithiasis or gall stones|Serum testosterone T level|Sodium in urine|Sum basophil neutrophil counts|Sum neutrophil eosinophil counts|Triglycerides|Usual walking pace|Vascular or heart problems diagnosed by doctor: high blood pressure|Waist hip ratio|White blood cell count|Years of educational attainment|Years of educational attainment in males	Total lipids in medium VLDL|Triglycerides in medium VLDL	|ABCC3|ABLIM3|AMD1|AMDHD2|ANO6|AQP10|BAMBI|BEND2|BMP6|C15orf26|C1orf198|C21orf7|C6orf25|C7orf41|CAV2|CD151|CDR2L|CHST8|CLEC1B|CLU|CMTM5|CNST|CTDSPL|CTTN|CXCL5|CYB5R1|DDX11L8|DNM3|ELOVL7|ENKUR|F13A1|FLNA|FRMD3|GUCY1A3|HGD|HIST1H2BH|IGFBP2|IRX3|ITGA2B|ITGB3|ITGB5|JMJD1C|JMJD1C-AS1|MAP1A|MEIS1|MFAP3L|MGLL|MMRN1|MRPL35P2|MYEOV|MYL9|MYLK|NENF|NRBF2|NRGN|NT5M|OSBP2|OST4|OXTR|PDLIM1|PEAR1|PF4V1|PKHD1L1|PPBP|PROS1|PTGS1|PTPRF|RAB6B|RAMP3|RBPMS2|REEP3|RGS18|RPA1|RSPH9|SAMD14|SDPR|SELP|SEPT4|SEPT5|SH3BGRL2|SIAE|SLC24A3|SLC40A1|SLX4|SMIM5|SMOX|SPOCD1|TLN1|TLN1;CREB3|TM4SF1|TMEM140|TNFSF4|TREML1|TRPC2|TSC22D1|TSPAN9|TST|VSIG2|VWF|WASF3|ZNF385D|ZNF770	ADP-ribosylation factor-like protein 1|Alpha-L-iduronidase|Arylsulfatase A|Bcl-2-related protein A1|C-X-C motif chemokine 11|Cysteine-rich secretory protein LCCL domain-containing 2|D-dimer|Dickkopf-related protein 1|Dickkopf-related protein 4|Dipeptidyl dipeptidase|Galectin-7|Glycolipid transfer protein domain-containing protein 2|Heparin-binding EGF-like growth factor|Lysosomal protective protein|Mammaglobin-B|NAD-dependent protein deacylase sirtuin-5, mitochondrial|Protein CYR61	cg00210538|cg01528832|cg01631684|cg05091115|cg08743896|cg14726769|cg17775079|cg19495650|cg22797468|cg25356468|cg27631593|H3K27ac|H3K4me1|Percent-splice-in
1415	441	ZRANB3	r2 = 1 with rs1375131	FALSE	FALSE	FALSE	FALSE	FALSE	FALSE	.	0.739247	rs1375131	2	135954797	C	T	19	rs1375131+rs934197+rs4299376+rs1260326+rs150474434+rs17050272+rs66491446+rs907866+rs4671050+rs12693968+rs10184004+rs78058190+rs6431630+rs140879085+rs72613899+rs1992172+rs2194562+rs1250259+rs10164853+rs13394970	14.9245	TRUE	nonHDL	1.54214	FALSE	Total.Cholesterol.Minus.HDL.C	6.80626	FALSE	Docosahexaenoic.Acid	6.80626	FALSE	Tyrosine / Docosahexaenoic.Acid	9.65174	FALSE	Tyrosine / Docosahexaenoic.Acid	5.30301	Phospholipids to total lipids ratio in medium HDL	5.87681	Phospholipids.in.Medium.VLDL / Free.Cholesterol.in.VLDL	-0.00321656	0.00256288	0.0234757	5.26411	0	2.84548	2.84548	EUR	nonHDL	2	135954797	158.511	rs1375131	C	T	828336	0.714369	+++?----+-+---++-?+??--+---+-+?+-+--?------+-+-----+--++-+-??-++-+-?--+++-?-+-+----??-------?---+-?--+??-??++-----?-?-+?-+-?-----+----+-++-?--??-+--?+?-+??-	-0.0166915	0.00204578	11.4412	3.62e-12	ZRANB3(10):3_prime_UTR_variant(1)downstream_gene_variant(3)intron_variant(1)	.|.|.|.	known	1.19e-15	-0.0135	2:21267461,2:44072576,2:27730940,2:118845121,2:121306440,2:169832362,2:20371380,2:62988169,2:203302627,2:165508389,2:219699999,2:234677386,2:44663302,2:43467835,2:109093836,2:21769639,2:216300482,2:158481992,2:26929282	1.03664	1.23641	yes	0.981089	EUR	LDL,nonHDL,TC	EUR:nonHDL:2:135954797:rs1375131	1258:EUR:nonHDL:2:135954797:rs1375131:14.9244530386075:19:rs1375131+rs934197+rs4299376+rs1260326+rs150474434+rs17050272+rs66491446+rs907866+rs4671050+rs12693968+rs10184004+rs78058190+rs6431630+rs140879085+rs72613899+rs1992172+rs2194562+rs1250259+rs10164853+rs13394970	.	rs1375131	match	rs1375131_T(/C)	TRUE	R3HDM1|RAB3GAP1|ZRANB3	Arm fat mass left|Arm fat mass right|Arm fat percentage left|Arm fat percentage right|Blood metabolite levels|Body fat percentage|Body mass index|Body mass index adjusted for physical activity|Body mass index in males greater than 50 years of age|Cholesterol|Cholesterol total|Forced expiratory volume in 1-second|Forced expiratory volume in 1-second, best measure|Forced vital capacity|Forced vital capacity, best measure|Hand grip strength left|Hand grip strength right|Height|Hip circumference|LDL cholesterol|Leg fat mass left|Leg fat mass right|Leg fat percentage left|Leg fat percentage right|log Fasting insulin|Low density lipoprotein|Melanoma skin cancer|Monocyte percentage of white cells|Mosquito bite size|Parkinsons disease|Sleep duration|Sudden cardiac death|Total cholesterol|Trunk fat mass|Trunk fat percentage|Type 2 diabetes|Waist circumference|Weight|Whole body fat mass	1,5-anhydroglucitol|1,5-anhydroglucitol (1,5-AG)|Gln/Tyr|Indolepropionate|Serum concentration of 1,5-anhydroglucitol (1,5-AG)|X-12696	ABHD15|AC011893.3|AC093391.2|ADC|ASIP|BCL11A|C12orf75|CCDC50|CCNT2|CLEC4C|COBL|COL26A1|CUX2|CYP46A1|DARS|DNASE1L3|DRD4|EPHB1|FAM213A|GAS6|GZMB;GZMH|HLA-DRA|IRF7|IRF8|ITGA4;CERKL|ITM2C|KCNA5|KCNK10|KCNK17|KRT5|LAMP5|LEPREL1|LGMN|LILRA4|LILRA6|MAP3K19|MCM6|NLRP7|NQO2;HTATSF1P2|NRP1|PACSIN1|PALD1|PAPLN|PHEX|PTPRS|R3HDM1|RAB3GAP1|RAB3GAP1;ZRANB3|RASD1|RIMS3|RP11-203M5.6|RP11-439L8.4|RP11-71G12.1|RP4-647C14.2|RUNX2|SCAMP5|SCARA5|SCT|SERPINF1|SH3BP4|SHD|SLC12A3|SLC35F3|SLC44A4|SLC7A5|SPIB|TCF4|TEX2|TIFAB|TLR9|TMEM163|TNFRSF21|TPM2|TSPAN13|TTC37;ARSK|TUBB|UBXN4|UGCG|XPC|ZRANB3|ZRANB3;RAB3GAP1	Lactase-phlorizin hydrolase	cg01148193|cg02812142|cg02998028|cg04750100|cg05194412|cg07169764|cg12500956|cg18110444|cg20242066|H3K27ac|H3K4me1
1416	2552	BRWD1-AS1-HMGN1	primary	TRUE	TRUE	FALSE	FALSE	FALSE	FALSE	.	0.851057	rs147412694	21	40702786	A	G	0	rs147412694	14.9161	TRUE	nonHDL	3.30532	FALSE	Total.Cholesterol.Minus.HDL.C	5.08666	FALSE	Omega.3.Fatty.Acids	5.08666	FALSE	Phospholipids.in.Small.LDL / Glutamine	8.98451	FALSE	Phospholipids.in.Small.LDL / Glutamine	1.3624	Free cholesterol to total lipids ratio in large HDL	4.13133	Phospholipids.in.Small.LDL / Glutamine	0.0252366	-0.0273329	-0.0370024	1.78134	0	3.89785	3.89785	EUR	nonHDL	21	40702786	45.5574	rs147412694	G	A	925685	0.136467	-+------------+--?+++---+--+-++--+--++--++++----+--+------+--++--+--++---++--+--+--+---+-++--++++------+----+-+------+--+--+---+-+++++--+--+---+++----+-+++-	-0.0222353	0.00236706	14.9161	1.21e-15	BRWD1-AS1-HMGN1(1):intergenic_region(1)	BRWD1-AS1:ENST00000423274(dist=7642),HMGN1:ENST00000380749(dist=11455)	known	.	.	.	.	.	yes	0.990512	EUR	LDL,logTG,nonHDL,TC	EUR:nonHDL:21:40702786:rs147412694	1259:EUR:nonHDL:21:40702786:rs147412694:14.9161314068736:0:rs147412694	.	rs147412694	match	rs147412694_G(/A)	TRUE	BRWD1|HMGN1|PCP4|PSMG1	Age at menarche|Height|Mean platelet volume|Morning or evening person|Platelet count|Plateletcrit	NA	BRWD1|BRWD1-IT2|HMGN1|HMGN1;snoU13|LCA5L|LCA5L;WRB|PSMG1|SH3BGR|WRB	NA	cg00606841|cg01103827|cg06238570|cg07074390|cg07777652|cg09916765|cg11644478|cg11766498|cg11778840|cg11890956|cg12054554|cg12638745|cg13500489|cg15471946|cg15616257|cg16116574|cg17971929|cg21203420|cg22974920|cg25317233|cg26710963|cg27266027|H3K4me1
1417	2624	PPP6R2	primary	TRUE	TRUE	FALSE	FALSE	FALSE	FALSE	.	0.656827	rs7410608	22	50858813	C	G	6	rs7410608+rs738409+rs5998509+rs3788509+rs138335+rs4253766+rs5753112	14.9136	TRUE	TC	4.95442	FALSE	Total.Cholesterol	7.95853	FALSE	Concentration.of.Very.Small.VLDL.Particles	7.95853	FALSE	Histidine / Remnant.Cholesterol..Non.HDL..Non.LDL..Cholesterol.	9.29457	FALSE	Histidine / Remnant.Cholesterol..Non.HDL..Non.LDL..Cholesterol.	2.13414	Cholesteryl esters to total lipids ratio in medium HDL	5.68317	Concentration.of.HDL.Particles / Total.Concentration.of.Lipoprotein.Particles	-0.000418624	-0.00404481	-0.0220402	3.00411	0	1.33604	1.33604	EUR	TC	22	50858813	74.4389	rs7410608	G	C	1319092	0.350894	+-++++-+-++-+++++-++?-++--++-+---++--+-++++++++++++++++++-+----+--+---+-+-++-+-++++++-++-+++++++--+-+-+--+--+++-++-+-+--++-+-+-++++-++--+++-++++++++-+-+--++-++--+++++-++--++-+++	0.0116198	0.00139641	11.406	3.93e-12	PPP6R2(8):upstream_gene_variant(1)intron_variant(5)	.|.|.|.|.|.	known	1.22e-15	-0.00985	22:44324727,22:21917479,22:35707236,22:41227086,22:46623905,22:30779957	1.07687	1.17968	yes	0.999697	EUR	LDL,logTG,nonHDL,TC	EUR:TC:22:50858813:rs7410608	1260:EUR:TC:22:50858813:rs7410608:14.9136401693253:6:rs7410608+rs738409+rs5998509+rs3788509+rs138335+rs4253766+rs5753112	.	rs7410608	match	rs7410608_G(/C)	TRUE	PPP6R2	Heel bone mineral density|Platelet count	NA	ADM2|ARSA|DENND6B|MIOX|PANX2|PLXNB2|PPP6R2|RP3-402G11.5	Plexin-B2	cg00083937|cg00106609|cg00143809|cg00322201|cg00361695|cg01144387|cg01407881|cg01781850|cg01843272|cg03088328|cg03734026|cg04089788|cg04586023|cg04956306|cg05152764|cg05799169|cg07224310|cg07833467|cg08645278|cg09860653|cg10698910|cg10853533|cg11106331|cg12244647|cg12446151|cg12495889|cg12519135|cg13577505|cg13909895|cg15036874|cg15376996|cg16054907|cg17400381|cg18399427|cg18471474|cg20366239|cg20435485|cg21627202|cg21719361|cg21974239|cg22016859|cg22445712|cg24387285|cg25551219|cg25575065|cg26772784|cg27206976|cg27523577|H3K27ac|H3K4me1|Percent-splice-in
1418	2205	RP11-705O1.8-RP11-720L2.4	r2 = 0.831 with rs8083730	FALSE	FALSE	FALSE	FALSE	FALSE	FALSE	.	0.928569	rs6506032	18	287534	A	G	6	rs6506032+rs1943977+rs538969346+rs76511906+rs35693910+rs1652343+rs41292412	14.8962	TRUE	HDL	1.22874	FALSE	HDL.Cholesterol	3.16078	FALSE	Phospholipids.in.Chylomicrons.and.Extremely.Large.VLDL	5.64562	FALSE	Free.Cholesterol.in.LDL / Phospholipids.in.LDL	5.99025	FALSE	Free.Cholesterol.in.LDL / Phospholipids.in.LDL	4.10084	Cholesterol to total lipids ratio in medium VLDL	4.41268	Free.Cholesterol.in.Medium.VLDL / Phospholipids.in.Medium.VLDL	-0.000523998	0.00387942	0.0339821	1.93204	2.48484	0.344633	2.82947	EUR	HDL	18	287534	0.103438	rs6506032	G	A	1243709	0.0734119	+++++-++++++++--+-++?---+++++-+++++++-++-+-+++-+-+--+-++--++-+++++-++++++++++++--++--+-+---++++++++++++++--+++-+----+++-+-+---++-+-+-++++-+++++++++-+-+-++++++-+++-+---+-+	0.0217664	0.00261925	9.66265	2.17e-10	RP11-705O1.8-RP11-720L2.4(1):intergenic_region(1)	RP11-705O1.8:ENST00000581677(dist=17256),RP11-720L2.4:ENST00000580756(dist=29203)	known	1.27e-15	-0.0183	18:47173181,18:46545976,18:47698555,18:57913965,18:21131929,18:56118358	1.07542	1.18942	yes	0.998883	EUR	HDL,logTG	EUR:HDL:18:287534:rs6506032	1261:EUR:HDL:18:287534:rs6506032:14.896196279044:6:rs6506032+rs1943977+rs538969346+rs76511906+rs35693910+rs1652343+rs41292412	.	rs6506032	match	rs6506032_G(/A)	TRUE	RP11-705O1.8|RP11-720L2.4	NA	NA	COLEC12|THOC1;USP14|USP14	NA	cg00603717|cg00728296|cg03128332
1419	2482	MIR3193-COX4I2	primary	TRUE	TRUE	FALSE	FALSE	FALSE	FALSE	.	0.842465	rs7266471	20	30220599	A	T	7	rs7266471+rs1800961+rs6065908+rs4239651+rs12624640+rs151235402+rs1054787+rs8126001	14.8928	TRUE	HDL	4.9589	FALSE	HDL.Cholesterol	5.14391	FALSE	Cholesteryl.Esters.in.Medium.HDL	5.14391	FALSE	Free.Cholesterol.in.Large.LDL / Concentration.of.Large.LDL.Particles	6.38438	FALSE	Free.Cholesterol.in.Large.LDL / Concentration.of.Large.LDL.Particles	3.85386	Phospholipids to total lipids ratio in very small VLDL	5.63848	Cholesterol.in.Large.LDL / Concentration.of.Large.LDL.Particles	-0.00703529	0.00363634	0.0304645	0.185017	0	1.24047	1.24047	EUR	HDL	20	30220599	51.9158	rs7266471	T	A	1243709	0.164377	-+--+--++++-+++-+--+?+-++++-++++++++--+-+++-++++-+++-+-+++++--+--+-+----+-++---+++++-+-+-++-+-+-+++-+---++-+-++++-+++++---+----+++-++-++++-+-++-+++-++++++++-+-+++-+---+-+	0.0154312	0.00187264	9.51271	3.07e-10	MIR3193-COX4I2(1):intergenic_region(1)	MIR3193:ENST00000578262(dist=25556),COX4I2:ENST00000376075(dist=5092)	known	1.28e-15	-0.013	20:43042364,20:44569930,20:46340596,20:32952125,20:569164,20:17600114,20:62711459	1.05858	1.18702	yes	0.989552	EUR	HDL,logTG	EUR:HDL:20:30220599:rs7266471	1262:EUR:HDL:20:30220599:rs7266471:14.8927900303521:7:rs7266471+rs1800961+rs6065908+rs4239651+rs12624640+rs151235402+rs1054787+rs8126001	.	rs7266471	match	rs7266471_T(/A)	TRUE	COX4I2|HM13|ID1|LINC00028|MIR3193|RP11-101E14.3|RP3-324O17.8	Diastolic blood pressure|Granulocyte percentage of myeloid white cells|Mean corpuscular hemoglobin|Mean corpuscular volume|Monocyte percentage of white cells|Platelet count|Plateletcrit|Red blood cell count|Red blood cell count RBC|Sitting height	NA	BCL2L1|COX4I2|DEFB123|DEFB124|FRG1B|HCK|HM13|HM13-AS1|HM13-IT1|HM13;HM13-AS1|HM13;PSIMCT-1|ID1|MLLT10P1|MYLK2|RP11-243J16.7|RP4-610C12.3|TPX2	NA	cg00300298|cg00377916|cg00413099|cg00719439|cg00880918|cg01338255|cg02151301|cg02612927|cg02725313|cg02991085|cg03513363|cg04174986|cg04306926|cg04935436|cg05366561|cg06102403|cg06842409|cg07607355|cg07809909|cg07933563|cg08257293|cg08292485|cg08340755|cg08918020|cg08931129|cg09044785|cg10234377|cg10516975|cg10968554|cg11704513|cg11815991|cg12033622|cg12676534|cg12873919|cg12889133|cg13159946|cg13405782|cg13852791|cg13989999|cg14755900|cg15537254|cg16744314|cg16985632|cg17116120|cg17418055|cg18409196|cg18471488|cg18721089|cg19145398|cg19241311|cg19830128|cg20704654|cg20861822|cg21427119|cg21543589|cg21846177|cg22329265|cg23204384|cg23586959|cg23850272|cg25502144|cg26070540|cg26838023|cg27296071|cg27413508|H3K27ac|H3K4me1
1420	602	RGS12	primary	TRUE	TRUE	FALSE	TRUE	FALSE	FALSE	.	0.602986	rs4690014	4	3436062	A	G	0	rs4690014	14.8839	TRUE	TC	5.57897	FALSE	Total.Cholesterol	12.8684	TRUE	Omega.6.Fatty.Acids	12.8684	TRUE	Phospholipids.in.Very.Small.VLDL / Total.Lipids.in.Small.VLDL	17.2929	TRUE	Phospholipids.in.Very.Small.VLDL / Total.Lipids.in.Small.VLDL	4.93599	Triglycerides to total lipids ratio in very large HDL	9.11354	Cholesteryl.Esters.in.Very.Small.VLDL / Remnant.Cholesterol..Non.HDL..Non.LDL..Cholesterol.	0.00423452	0.0191808	0.0340146	7.28948	0	4.42447	4.42447	EAS	TC	4	3436062	3.42874	rs4690014	G	A	145512	0.418756	+-----+--------+---+-----+++------+++---+---++---+-----++------------------??-+-----+--	-0.0331682	0.00391727	14.8839	1.31e-15	RGS12(28):downstream_gene_variant(5)intron_variant(4)	.|.|.|.|.|.	known	.	.	.	.	.	yes	0.970809	EAS,EUR	LDL,logTG,nonHDL,TC	EAS:TC:4:3436062:rs4690014	1263:EAS:TC:4:3436062:rs4690014:14.8838502306995:0:rs4690014	.	rs4690014	match	rs4690014_G(/A)	TRUE	RGS12	Comparative height size at age 10|Height	NA	DOK7|FCGR2A;FCGR2C|HTT-AS1|RGS12|RP11-529E10.6	Ephrin-B2|Insulin-like growth factor-binding protein 6|Interleukin-1 receptor type 1|Matrix-remodeling-associated protein 7|Neurexin-3-beta|Receptor-type tyrosine-protein phosphatase S|Relaxin receptor 1|Semaphorin-6A|SLIT and NTRK-like protein 4	cg00060484|cg00441899|cg00810483|cg00887848|cg01417823|cg02547426|cg02754929|cg02993699|cg03007772|cg03132824|cg03835229|cg04192923|cg04413886|cg05202136|cg05617980|cg06533319|cg06582266|cg07229767|cg08300475|cg08524389|cg08644045|cg08741688|cg08820079|cg08886695|cg10195146|cg10363018|cg10518850|cg10959907|cg11463380|cg11522145|cg13455623|cg14480249|cg14583973|cg15230030|cg15233074|cg15436123|cg15450966|cg15652666|cg16117554|cg16296188|cg16324409|cg16415104|cg16416165|cg17276535|cg17491449|cg17511472|cg17812751|cg18352616|cg18866267|cg19096034|cg19534769|cg19653907|cg20403541|cg20494878|cg21096907|cg21105620|cg22655196|cg23495837|cg23829948|cg24015175|cg24601522|cg24911905|cg25201363|cg25216704|cg26128129|cg26540191|cg27096232|H3K27ac
1421	2467	CSNK2A1-TCF15	r2 = 1 with rs151235402	FALSE	FALSE	FALSE	FALSE	FALSE	FALSE	.	0.984819	rs151235402	20	569164	T	C	7	rs151235402+rs6073958+rs1883711+rs6066138+rs8126001+rs6102322+rs6070138+rs78185617	14.8794	TRUE	logTG	4.01346	FALSE	Total.Triglycerides	5.37928	FALSE	Triglycerides.in.Chylomicrons.and.Extremely.Large.VLDL	8.59296	FALSE	Cholesteryl.Esters.in.Very.Large.VLDL / Total.Lipids.in.Very.Large.VLDL	8.59296	FALSE	Cholesteryl.Esters.in.Very.Large.VLDL / Total.Lipids.in.Very.Large.VLDL	5.8756	Cholesterol to total lipids ratio in medium VLDL	7.27647	Cholesteryl.Esters.in.VLDL / VLDL.Cholesterol	-0.00650039	-0.0192469	-0.0952043	1.36582	3.21368	0	3.21368	EUR	logTG	20	569164	1.96907	rs151235402	C	T	1247369	0.0166691	--++--+-+-+?--++-+-----++++--++++---+++-++++++++++-++-+++--????+-++-+-?+++--??+++-++++-++-+++++??++-++++-+?+++++++-+-+++-+++--+-++--+--+++++++-++---+++--++-+-+-+++-+++++-+-+---	0.0475823	0.00550119	11.4486	3.56e-12	CSNK2A1-TCF15(1):intergenic_region(1)	CSNK2A1:ENST00000217244(dist=44699),TCF15:ENST00000246080(dist=15277)	novel	1.32e-15	0.0367	20:44551855,20:39179822,20:45594711,20:62711459,20:39872768,20:56118558,20:34124603	1.16175	1.29652	yes	0.953845	EUR	HDL,logTG,nonHDL,TC	EUR:logTG:20:569164:rs151235402	1264:EUR:logTG:20:569164:rs151235402:14.8794260687941:7:rs151235402+rs6073958+rs1883711+rs6066138+rs8126001+rs6102322+rs6070138+rs78185617	.	rs151235402	match	rs151235402_C(/T)	TRUE	RP5-971N18.3|TCF15	NA	NA	SRXN1|TRIB3	NA	cg08208480
1422	655	CDKL2	primary	TRUE	TRUE	FALSE	FALSE	FALSE	FALSE	.	0.125036	rs13127898	4	76533386	G	T	12	rs13127898+rs573930512+rs537526354+rs4860987+rs13108218+rs938075289+rs13107325+rs189087436+rs6054+rs41280463+rs28497720+rs3775228+rs530082542	14.8729	TRUE	TC	2.24702	FALSE	Total.Cholesterol	6.40947	FALSE	Concentration.of.HDL.Particles	6.40947	FALSE	Concentration.of.LDL.Particles / Cholesteryl.Esters.in.LDL	6.60961	FALSE	Concentration.of.LDL.Particles / Cholesteryl.Esters.in.LDL	3.4841	Phospholipids to total lipids ratio in very small VLDL	5.22595	Concentration.of.LDL.Particles / Cholesteryl.Esters.in.LDL	-0.00461055	-0.0129217	-0.0346928	4.16245	0	0.200133	0.200133	EUR	TC	4	76533386	89.7721	rs13127898	T	G	1312982	0.877964	++-++++-+++--++++++++-+--++-+++-++++++?--++++++++++++++---+---+-+++-+++--++++-++-+-+++-+-++-++++--+++-+++++++++-++++--+-+-++-+++----+-+--+--+++----+++-+-++-++--+++?-++++-++-+-+-	0.0171703	0.00204724	11.5755	2.66e-12	CDKL2(88):intron_variant(3)	.|.|.	novel	1.34e-15	-0.0144	4:74512280,4:73491622,4:69491284,4:3443931,4:72754788,4:103188709,4:75416194,4:155489608,4:154191226,4:100487370,4:87985166,4:71474948	1.09611	1.19238	yes	0.992268	EUR	TC	EUR:TC:4:76533386:rs13127898	1265:EUR:TC:4:76533386:rs13127898:14.8728952016352:12:rs13127898+rs573930512+rs537526354+rs4860987+rs13108218+rs938075289+rs13107325+rs189087436+rs6054+rs41280463+rs28497720+rs3775228+rs530082542	.	rs13127898	match	rs13127898_T(/G)	TRUE	CDKL2|G3BP2|USO1	NA	NA	CCDC158|G3BP2|NAAA|USO1	NA	cg00977384|cg02170290|cg02675308|cg05209814|cg05426966|cg05982271|cg07207599|cg10131286|cg11223816|cg24797456|H3K4me1
1423	1495	AMPD3	primary	TRUE	TRUE	FALSE	FALSE	FALSE	FALSE	.	0.71848	rs2218793	11	10380828	A	C	19	rs2218793+rs964184+rs192489212+rs174564+rs10838684+rs6589939+rs11229252+rs673335+rs56271783+rs73632737+rs150090666+rs77403571+rs10750766+rs3825061+rs10891054+rs1661052+rs7944119+rs2003892+rs140201358+rs35366909	14.8601	TRUE	HDL	3.88593	FALSE	HDL.Cholesterol	7.11351	FALSE	Cholesteryl.Esters.in.Small.HDL	7.11351	FALSE	Concentration.of.Medium.HDL.Particles / Phospholipids.in.HDL	10.8559	FALSE	Concentration.of.Medium.HDL.Particles / Phospholipids.in.HDL	3.13649	Free cholesterol to total lipids ratio in large HDL	8.48962	Phospholipids.in.IDL / Total.Esterified.Cholesterol	-0.0095027	0.00117496	0.0312088	3.22757	0	3.74238	3.74238	EUR	HDL	11	10380828	20.0771	rs2218793	C	A	1243704	0.286149	+-+-+++-+++--+-+-++-?-+-----++-+--+--------------+------+-++++++-+-+---+-+-++++-++--+----+---+----+---------------+++-+------++-+++++--+--+-+----+-+-++--+---+++-+--++----	-0.0130127	0.0015208	10.2013	6.29e-11	AMPD3(18):intron_variant(4)	.	known	1.38e-15	0.0106	11:116648917,11:117220429,11:61588305,11:47283862,11:122518525,11:55129640,11:75450576,11:64004723,11:126226775,11:14865399,11:45913607,11:65473798,11:118944675,11:109966513,11:2942593,11:27722298,11:68593929,11:823586,11:57065586	1.13957	1.22761	yes	0.99638	EUR	HDL,logTG	EUR:HDL:11:10380828:rs2218793	1266:EUR:HDL:11:10380828:rs2218793:14.8601209135988:19:rs2218793+rs964184+rs192489212+rs174564+rs10838684+rs6589939+rs11229252+rs673335+rs56271783+rs73632737+rs150090666+rs77403571+rs10750766+rs3825061+rs10891054+rs1661052+rs7944119+rs2003892+rs140201358+rs35366909	.	rs2218793	match	rs2218793_C(/A)	TRUE	AMPD3	NA	NA	ADM	Adrenomedullin	cg01584086|cg08035082|cg24435741
1424	2343	AC138430.4,TM6SF2	r2 = 1 with rs58542926	FALSE	FALSE	FALSE	FALSE	FALSE	FALSE	.	0.924328	rs58542926	19	19379549	T	C	2	rs58542926+rs1065853+rs77265569	14.8601	TRUE	LDL	50.7859	TRUE	Clinical.LDL.Cholesterol	99.1419	TRUE	Omega.3.Fatty.Acids	99.1419	TRUE	Albumin / Polyunsaturated.Fatty.Acids	116.655	TRUE	Albumin / Polyunsaturated.Fatty.Acids	13.1727	Cholesteryl esters to total lipids ratio in medium HDL	39.4755	Phospholipids.in.Small.VLDL / Phospholipids.in.Medium.VLDL	0.128492	0.143762	0.174618	48.356	0	17.5128	17.5128	SAS	LDL	19	19379549	46.2117	rs58542926	C	T	40473	0.0896894	--+---------+--------	-0.110629	0.0129154	16.2084	6.19e-17	AC138430.4(1):intron_variant(1)|TM6SF2(5):missense_variant(1)upstream_gene_variant(1)non_coding_transcript_exon_variant(1)intron_variant(2)	.	known	1.38e-15	-0.0929	19:45413233,19:11190481	1.1419	1.19084	yes	1	EAS,EUR,HIS,SAS	LDL,logTG,nonHDL,TC	SAS:LDL:19:19379549:rs58542926	1267:SAS:LDL:19:19379549:rs58542926:14.8601209135988:2:rs58542926+rs1065853+rs77265569	.	rs58542926	match	rs58542926_C(/T)	TRUE	CILP2|GATAD2A|HAPLN4|MAU2|PBX4|SUGP1|TM6SF2	Age completed full time education|Age related disease endophenotypes|Age related diseases mortality and associated endophenotypes|Alkaline phosphatase|Basal metabolic rate|Birth weight of first child|C reactive protein levels or triglyceride levels pleiotropy|Cholesterol|Cholesterol ldl|Cholesterol total|Cirrhosis alcohol related|Coronary artery disease|Diabetes diagnosed by doctor|Diastolic blood pressure|Height|Hepatic lipid content in extreme obesity|Illnesses of mother: diabetes|Impedance of leg left|LDL cholesterol|LDL cholesterol levels|LDL cholesterol male|Leg fat-free mass left|Leg fat-free mass right|Leg predicted mass left|Leg predicted mass right|Low density lipoprotein|Lymphocyte percentage of white cells|Medication for cholesterol, blood pressure or diabetes: cholesterol lowering medication|Medication for cholesterol, blood pressure or diabetes: insulin|Metabolic syndrome domains Atherogenic Dyslipidemia PC1|Metabolic syndrome domains Multivariate analysis|Platelet count|Plateletcrit|Red blood cell count|Self-reported diabetes|Self-reported high cholesterol|Sitting height|Total cholesterol|Total cholesterol females|Total cholesterol levels|Total cholesterol males|Treatment with atorvastatin|Treatment with insulin product|Treatment with simvastatin|Triglyceride levels|Triglycerides|Type 2 diabetes|Type 2 diabetes males|Type II diabetes|Vitamin E alpha tocopherol|Whole body fat-free mass|Whole body water mass	18:2 linoleic acid (LA)|22:6 docosahexaenoic acid (DHA)|ApoB|Cholesterol esters in large LDL|Cholesterol esters in large VLDL|Cholesterol esters in medium LDL|Cholesterol esters in medium VLDL|Concentration of chylomicrons and extremely large VLDL particles|Concentration of IDL particles|Concentration of large LDL particles|Concentration of large VLDL particles|Concentration of medium LDL particles|Concentration of medium VLDL particles|Concentration of small LDL particles|Concentration of small VLDL particles|Concentration of very large VLDL particles|Concentration of very small VLDL particles|Esterified cholesterol|Free cholesterol|Free cholesterol in large VLDL|Free cholesterol in medium VLDL|Free cholesterol in small VLDL|IDL-C-eFR|Ile/Phe|Ile/Tyr|ILMN 1685631|ILMN 2134224|L-VLDL-C|L-VLDL-FC|L-VLDL-P|M-VLDL-C|M-VLDL-CE|M-VLDL-FC|M-VLDL-L|M-VLDL-P|M-VLDL-PL|MobCH|MobCH2|MobCH3|MonoLunsaturated fatty acids|OmegaL3 fatty acids|OmegaL6 fatty acids|OmegaL7 and L9 and saturated fatty acids|Other polyunsaturated fatty acids than 18:2|Phosphatidylcholine acyl-alkyl C38:0|Phosphatidylcholine acyl-alkyl C42:1|Phosphatidylcholine and other cholines|Phosphatidylcholine diacyl C34:4|Phosphatidylcholine diacyl C36:5|Phosphatidylcholine diacyl C36:6|Phosphatidylcholine diacyl C38:5|Phospholipids in chylomicrons and extremely large VLDL|Phospholipids in IDL|Phospholipids in large LDL|Phospholipids in large VLDL|Phospholipids in medium LDL|Phospholipids in medium VLDL|Phospholipids in small VLDL|Phospholipids in very large VLDL|Phospholipids in very small VLDL|PUFA|S-VLDL-C|S-VLDL-FC|S-VLDL-L|S-VLDL-P|S-VLDL-PL|S-VLDL-TG|Serum-TG|Serum total cholesterol|Serum total triglycerides|TC-lab|Total cholesterol in IDL|Total cholesterol in large VLDL|Total cholesterol in medium VLDL|Total cholesterol in small LDL|Total cholesterol in small VLDL|Total fatty acids|Total lipids in chylomicrons and extremely large VLDL|Total lipids in IDL|Total lipids in large LDL|Total lipids in large VLDL|Total lipids in medium LDL|Total lipids in medium VLDL|Total lipids in small LDL|Total lipids in small VLDL|Total lipids in very large VLDL|Total lipids in very small VLDL|Total phosphoglycerides|Triglycerides in chylomicrons and extremely large VLDL|Triglycerides in IDL|Triglycerides in large VLDL|Triglycerides in medium VLDL|Triglycerides in small HDL|Triglycerides in small VLDL|Triglycerides in very large HDL|Triglycerides in very large VLDL|Triglycerides in very small VLDL|VLDL-TG|VLDL-TG-eFR|VLDL diameter|XS-VLDL-L|XS-VLDL-P|XS-VLDL-TG	ASPRV1|ATP10A|ATP13A1|CXCL16|CXCL9|GATAD2A|KIAA0892|LPAR2|LYPD2|MAU2|MEF2B|MEF2BNB|MEF2BNB-MEF2B|PHF19|RUNDC3A|TPST1|YJEFN3|ZNF486	GDH/6PGL endoplasmic bifunctional protein|Stromal cell-derived factor 2-like protein 1	cg01262667|cg01487433|cg01726393|cg02546618|cg03269368|cg03709012|cg03719032|cg06554062|cg07002447|cg08505228|cg08509172|cg10313673|cg10669058|cg10781814|cg12078229|cg12488919|cg15052019|cg16640973|cg17414380|cg19057459|cg20644253|cg21073520|cg23479742|cg23791672|cg26152485|cg26732615|cg26856607|cg27346356|cg27384695|Percent-splice-in
1425	691	TET2	primary	TRUE	TRUE	FALSE	FALSE	FALSE	FALSE	.	0.629954	rs9884482	4	106081636	C	T	13	rs9884482+rs13107325+rs2167750+rs114816312+rs138307849+rs73243877+rs1425485+rs547953616+rs342469+rs1051613+rs12511373+rs74332078+rs35662434+rs72729623	14.857	TRUE	HDL	1.16761	FALSE	HDL.Cholesterol	4.57075	FALSE	Phospholipids.in.Medium.HDL	7.28968	FALSE	Concentration.of.Small.LDL.Particles / Total.Fatty.Acids	9.85548	FALSE	Concentration.of.Small.LDL.Particles / Total.Fatty.Acids	6.99741	Free cholesterol to total lipids ratio in very small VLDL	8.79583	Total.Lipids.in.Very.Small.VLDL / Concentration.of.Very.Small.VLDL.Particles	0.000261532	-0.0027306	-0.0277754	3.40314	2.71893	2.56579	5.28472	EUR	HDL	4	106081636	117.947	rs9884482	T	C	1244482	0.378071	---+-++++--++++----+---+----+--+--+----+--+--+--+------++-+--+++++-+++-+-++--+-----+-------+-++++++++--++++-+--+--++--+-----+-+---+-+-----+----+---+----+---+--+-++++-+---	-0.0117657	0.00141544	9.66747	2.15e-10	TET2(219):intron_variant(11)	.|.|.|.|.|.|.|.|.	known	1.39e-15	0.00994	4:103188709,4:89730074,4:110638824,4:110095620,4:26047616,4:157681890,4:100020668,4:88050554,4:951179,4:102666785,4:103766720,4:69339933,4:154208278	1.07881	1.18367	yes	1	EUR	HDL,LDL	EUR:HDL:4:106081636:rs9884482	1268:EUR:HDL:4:106081636:rs9884482:14.8569851997459:13:rs9884482+rs13107325+rs2167750+rs114816312+rs138307849+rs73243877+rs1425485+rs547953616+rs342469+rs1051613+rs12511373+rs74332078+rs35662434+rs72729623	.	rs9884482	match	rs9884482_T(/C)	TRUE	TET2	Alcohol intake frequency|Arm fat-free mass left|Arm fat-free mass right|Arm predicted mass left|Arm predicted mass right|Basal metabolic rate|Birth weight|Birth weight of first child|Comparative height size at age 10|Fasting insulin|Fluid intelligence score|Forced expiratory volume in 1-second|Forced expiratory volume in 1-second, best measure|Forced expiratory volume in 1-second, predicted|Forced vital capacity|Forced vital capacity, best measure|Height|Inflammatory bowel disease|Leg fat-free mass left|Leg fat-free mass right|Leg predicted mass left|Leg predicted mass right|log Fasting insulin|log Fasting insulin adjusted for BMI|Lymphocyte count|Lymphocyte percentage of white cells|Neutrophil percentage of white cells|Peak expiratory flow|Self-reported high cholesterol|Sitting height|Trunk fat-free mass|Trunk predicted mass|Weight|Whole body fat-free mass|Whole body water mass	NA	PPA2|TET2	NA	cg02814054|cg03169557|cg07452625|cg07675998|cg07806328|cg09867669|cg12103219|cg13026550|cg13876222|cg14343017|cg14343513|cg16743273|cg17540192|cg18780100|cg22104744|cg22995724|cg25508605|cg26775538|cg26992566
1426	946	snoU13-GRIK2	r2 = 0.999 with rs62419249	FALSE	FALSE	FALSE	FALSE	FALSE	FALSE	.	0.505471	rs35814089	6	101433692	C	T	21	rs35814089+rs10455872+rs6689+rs2235215+rs80215559+rs9402685+rs78425119+rs3800461+rs6457374+rs1338667+rs622871+rs9496567+rs2844795+rs148349043+rs62441842+rs35657082+rs4714035+rs1871859+rs3118362+rs6458949+rs11754612+rs9463799	14.8477	TRUE	TC	2.7467	FALSE	Total.Cholesterol	3.15292	FALSE	Total.Lipids.in.Large.LDL	3.15292	FALSE	Omega.6.Fatty.Acids / Total.Free.Cholesterol	3.60839	FALSE	Omega.6.Fatty.Acids / Total.Free.Cholesterol	1.01947	Cholesteryl esters to total lipids ratio in very large HDL	2.11751	Free.Cholesterol.in.Chylomicrons.and.Extremely.Large.VLDL / Cholesterol.in.Chylomicrons.and.Extremely.Large.VLDL	0.000220531	-0.00081949	-0.0119699	0.406224	0	0.45547	0.45547	EUR	TC	6	101433692	109.014	rs35814089	T	C	1319957	0.477188	---+++-+----+--+++-++-+-+++-+-++----+-++++-++-+-+++++++---++++-++-+-++-+++----++++-++-+++++++-+++-++--++-+-++-++++---+-++---+++++--+---+++++-++++++-+--+-++-+-++++++++-+++-+-++++	0.0117653	0.00135032	12.4332	3.69e-13	snoU13-GRIK2(1):intergenic_region(1)	snoU13:ENST00000459146(dist=28553),GRIK2:ENST00000369138(dist=412972)	known	1.42e-15	-0.00937	6:161010118,6:32627700,6:16131156,6:25918225,6:135419688,6:160501825,6:34616322,6:31272261,6:116323910,6:31878495,6:100602753,6:30073847,6:161659369,6:139331131,6:27067657,6:37048827,6:151898506,6:28785085,6:53508265,6:35476562,6:52445000	1.18057	1.25564	yes	0.995982	EAS,EUR	LDL,TC	EUR:TC:6:101433692:rs35814089	1269:EUR:TC:6:101433692:rs35814089:14.8477116556169:21:rs35814089+rs10455872+rs6689+rs2235215+rs80215559+rs9402685+rs78425119+rs3800461+rs6457374+rs1338667+rs622871+rs9496567+rs2844795+rs148349043+rs62441842+rs35657082+rs4714035+rs1871859+rs3118362+rs6458949+rs11754612+rs9463799	.	rs35814089	match	rs35814089_T(/C)	TRUE	ASCC3|RP3-359N14.1|RP3-467N11.2|snoU13	Age at menarche|Arm fat-free mass left|Arm predicted mass left|Impedance of arm left|Impedance of whole body|Miserableness|Mood swings|Neuroticism score	NA	ASCC3|ASCC3;DCUN1D1|MARS	NA	cg09795085|cg09864185|cg21058520|cg24431693|cg26796341|H3K27ac|H3K4me1
1427	2241	MIR122,RP11-1151B14.3	primary	TRUE	TRUE	FALSE	FALSE	FALSE	FALSE	.	0.988105	rs41292412	18	56118358	T	C	5	rs41292412+rs1943977+rs538969346+rs76511906+rs35693910+rs1652343	14.8447	TRUE	HDL	1.74129	FALSE	HDL.Cholesterol	4.49604	FALSE	Triglycerides.in.Small.VLDL	4.58602	FALSE	Citrate / Monounsaturated.Fatty.Acids	6.56705	FALSE	Citrate / Monounsaturated.Fatty.Acids	4.0714	Phospholipids to total lipids ratio in medium HDL	4.87673	Total.Cholines / Total.Concentration.of.Lipoprotein.Particles	-0.02521	0.0142212	0.0942502	2.75476	0.089976	1.98103	2.07101	EUR	HDL	18	56118358	78.7165	rs41292412	C	T	1234191	0.00984653	-+---+--+---+---++++?+-+-----+-------+++------+---------+---??????---++?-+++--??-+-----------+--+-++-+-++-+--+++--+--+--------?--?++++--++-+?----+---?++-----+-?--?+--?---	-0.0607068	0.00715901	10.0319	9.29e-11	MIR122(1):non_coding_transcript_exon_variant(1)|RP11-1151B14.3(1):downstream_gene_variant(1)	.|.	known	1.43e-15	-0.0484	18:47173181,18:46545976,18:47698555,18:57913965,18:21131929	1.12139	1.25427	yes	0.958203	EUR	HDL,logTG	EUR:HDL:18:56118358:rs41292412	1270:EUR:HDL:18:56118358:rs41292412:14.8446639625349:5:rs41292412+rs1943977+rs538969346+rs76511906+rs35693910+rs1652343	.	rs41292412	match	rs41292412_C(/T)	TRUE	RP11-1151B14.2|RP11-1151B14.3	Basal metabolic rate|Cause of death: vascular dementia, unspecified|Height|Leg fat-free mass left|Leg fat-free mass right|Leg predicted mass left|Leg predicted mass right|Plateletcrit|Sitting height|Trunk fat mass|Weight|Whole body fat-free mass|Whole body water mass	NA	NA	NA	NA
1428	765	VCAN	primary	TRUE	TRUE	FALSE	FALSE	FALSE	FALSE	.	0.959676	rs115912456	5	82815158	G	A	9	rs115912456+rs28650790+rs1650527+rs2307111+rs72801474+rs12234017+rs1664781+rs4976033+rs138692142+rs6882591	14.8416	TRUE	HDL	2.15345	FALSE	HDL.Cholesterol	3.31574	FALSE	Cholesteryl.Esters.in.Chylomicrons.and.Extremely.Large.VLDL	3.73837	FALSE	Cholesteryl.Esters.in.Medium.LDL / Cholesteryl.Esters.in.Very.Large.VLDL	5.06173	FALSE	Cholesteryl.Esters.in.Medium.LDL / Cholesteryl.Esters.in.Very.Large.VLDL	2.50316	Cholesteryl esters to total lipids ratio in IDL	4.13425	Total.Free.Cholesterol / Total.Cholesterol	0.00471488	-0.00263149	-0.0452408	1.1623	0.42263	1.32336	1.74599	EUR	HDL	5	82815158	97.8349	rs115912456	A	G	1244469	0.0422743	++++++++--+-++++--++++++--+---+++--++---+--++--+-+-+-+-++++-+-++-++---++-+++--+-++++++--+++--++-+++++--++++++-++++---+++-++++--+++-++++-++++-+-++-++---+-++++++-+--++++++-	0.0287502	0.00342512	9.84413	1.43e-10	VCAN(12):intron_variant(7)	.|.|.|.|.|.	novel	1.44e-15	0.0238	5:55861464,5:158022724,5:75003678,5:132444128,5:118711834,5:53276301,5:67714246,5:180349778,5:176546460	1.10013	1.20799	yes	0.999729	EUR	HDL,logTG	EUR:HDL:5:82815158:rs115912456	1271:EUR:HDL:5:82815158:rs115912456:14.8416375079047:9:rs115912456+rs28650790+rs1650527+rs2307111+rs72801474+rs12234017+rs1664781+rs4976033+rs138692142+rs6882591	.	rs115912456	match	rs115912456_A(/G)	TRUE	VCAN	Arm fat-free mass left|Arm fat-free mass right|Arm fat percentage left|Arm fat percentage right|Arm predicted mass left|Arm predicted mass right|Basal metabolic rate|Body fat percentage|Impedance of arm left|Impedance of arm right|Impedance of leg left|Impedance of leg right|Impedance of whole body|Joint mobility Beighton score|Leg fat-free mass right|Leg fat percentage right|Leg predicted mass right|Self-reported hypopituitarism|Trunk fat-free mass|Trunk fat mass|Trunk fat percentage|Trunk predicted mass|Whole body fat-free mass|Whole body water mass	NA	VCAN	NA	cg09580882
1429	1139	AGPAT5,MIR4659B	primary	TRUE	TRUE	FALSE	FALSE	FALSE	FALSE	.	0.327824	rs2936512	8	6599005	C	T	11	rs2936512+rs28601761+rs9987289+rs9297994+rs35570672+rs2737245+rs9298506+rs11787335+rs117139027+rs7839474+rs900776+rs4385461	14.8416	TRUE	TC	4.58568	FALSE	Total.Cholesterol	6.95942	FALSE	Cholesteryl.Esters.in.Very.Small.VLDL	6.95942	FALSE	Cholesteryl.Esters.in.IDL / Acetone	8.2913	FALSE	Cholesteryl.Esters.in.IDL / Acetone	2.14507	Phospholipids to total lipids ratio in chylomicrons and extremely large VLDL	4.21425	Triglycerides.in.Small.VLDL / Total.Lipids.in.VLDL	-0.0014273	-0.00892057	-0.0203274	2.37374	0	1.33189	1.33189	EUR	TC	8	6599005	18.0983	rs2936512	T	C	1319980	0.673377	--+-+---+--++++++-+++-+-+-++-----+-+-++--++++---++--++-+-++-++-+-+++++----+++--+++-+++++++-++++-+-+++++++-+-+++++++-++--++--+++++-+----++++-+++--++-+--++-+-+-++++-+++++++++++++-	0.0120706	0.00142739	11.7554	1.76e-12	AGPAT5(7):upstream_gene_variant(1)intron_variant(4)|MIR4659B(1):upstream_gene_variant(1)	.|.|.|.	known	1.44e-15	-0.00997	8:126500031,8:9183358,8:59392324,8:18272635,8:116658583,8:55437524,8:145044104,8:29024943,8:61455861,8:21918089,8:74899700	1.11575	1.21069	yes	0.991147	EUR	HDL,LDL,TC	EUR:TC:8:6599005:rs2936512	1272:EUR:TC:8:6599005:rs2936512:14.8416375079047:11:rs2936512+rs28601761+rs9987289+rs9297994+rs35570672+rs2737245+rs9298506+rs11787335+rs117139027+rs7839474+rs900776+rs4385461	.	rs2936512	match	rs2936512_T(/C)	TRUE	AGPAT5|MCPH1-AS1	NA	NA	AGPAT5|MYO1A;TAC3	NA	cg02402368|cg10395101|cg24195359|cg24485696|cg24670715|cg24896021|cg26814335|H3K4me1
1430	1506	CTD-2507G9.1,ANO3	primary	TRUE	TRUE	FALSE	FALSE	FALSE	FALSE	.	0.934714	rs142108391	11	26216166	A	G	17	rs142108391+rs964184+rs192489212+rs174562+rs56271783+rs3758669+rs1037169+rs150090666+rs10750766+rs759831202+rs749804194+rs10896373+rs1519480+rs4909945+rs747437837+rs2063724+rs11231161+rs117847116	14.8297	TRUE	logTG	1.96431	FALSE	Total.Triglycerides	2.74053	FALSE	Triglycerides.in.Medium.LDL	2.74053	FALSE	Triglycerides.in.Medium.LDL / Glucose	3.65528	FALSE	Triglycerides.in.Medium.LDL / Glucose	0.852189	Triglycerides to total lipids ratio in medium HDL	2.28682	Free.Cholesterol.in.Small.HDL / Concentration.of.HDL.Particles	-0.0107418	0.00377319	0.0276817	0.776219	0	0.914744	0.914744	EUR	logTG	11	26216166	45.2635	rs142108391	G	A	1253229	0.0634948	+-++-+++++-+-+++-++++++-++--+++++--+-+++++++-++----+++--+++-+--+++--+-+-++++++++-++-++-+--++--+-++++-++-++--+++-+--++++++++++++-+-++++-+++----+--++-++--+++-+-++-++-++-+++----++	0.0208814	0.00281596	8.60223	2.5e-09	CTD-2507G9.1(1):intron_variant(1)|ANO3(6):intron_variant(1)	.|.	novel	1.48e-15	-0.0195	11:116648917,11:117220429,11:61585144,11:64004723,11:47272579,11:13361005,11:14865399,11:65473798,11:115554537,11:118574327,11:68614810,11:27675712,11:10673739,11:117849058,11:78133077,11:62378221,11:46048240	0.870967	1.07084	yes	0.984501	EUR	logTG	EUR:logTG:11:26216166:rs142108391	1273:EUR:logTG:11:26216166:rs142108391:14.829738284605:17:rs142108391+rs964184+rs192489212+rs174562+rs56271783+rs3758669+rs1037169+rs150090666+rs10750766+rs759831202+rs749804194+rs10896373+rs1519480+rs4909945+rs747437837+rs2063724+rs11231161+rs117847116	.	rs142108391	match	rs142108391_G(/A)	TRUE	CTD-2507G9.1|RP11-430L3.1	NA	NA	ANO3|SLC5A12	NA	cg01187505|cg07802401|cg19182008|cg22216413|cg23062112
1431	2322	.	model contains colinear SNP	FALSE	FALSE	FALSE	FALSE	FALSE	FALSE	.	.	rs36014207	19	14172728	T	C	29	rs36014207+rs7412+rs73015024+rs58542926+rs62116778+rs540662190+rs681343+rs150262789+rs35081008+rs12720359+rs75916629+rs76989105+rs753931089+rs1736177+rs538657595+rs56113850+rs562494568+rs142385484+rs4808766+rs560788989+rs768815028+rs553321524+rs34054295+rs187551406+rs10406304+rs1042540024+rs181976063+rs571497+rs11668883+rs660247	14.8268	TRUE	LDL	.	TRUE	.	.	TRUE	.	.	TRUE	.	.	TRUE	.	.	.	.	.	.	.	.	.	.	.	.	EUR	LDL	19	14172728	36.5183	rs36014207	C	T	1151880	0.406683	-?+-----+--+++?+----+?-?---++---+-+-+?-+-+-?-+-----------++-----++?-+-+++-++----+?---?+----+-+++---+-?-+-+-+++-?----+++--+----+-++++-+--++++-??---+---??++-??-+--+----	-0.0108883	0.00151581	9.27045	5.36e-10	PALM3-EEF1DP1(1):intergenic_region(1)|PALM3(3):upstream_gene_variant(2)	.|.	novel	1.49e-15	-0.01	19:45412079,19:11197598,19:19379549,19:44894070,19:45913250,19:49206462,19:46436564,19:58662235,19:10464138,19:20213781,19:44388711,19:12295949,19:2791624,19:43234281,19:41353107,19:42649075,19:50016759,19:18335715,19:13250023,19:41921372,19:11723655,19:4478062,19:20737538,19:57010947,19:9901805,19:57969606,19:7827830,19:17527370,19:15796507	0.820589	1.08883	yes	0.972334	EUR	LDL	EUR:LDL:19:14172728:rs36014207	1274:EUR:LDL:19:14172728:rs36014207:14.8268137315877:29:rs36014207+rs7412+rs73015024+rs58542926+rs62116778+rs540662190+rs681343+rs150262789+rs35081008+rs12720359+rs75916629+rs76989105+rs753931089+rs1736177+rs538657595+rs56113850+rs562494568+rs142385484+rs4808766+rs560788989+rs768815028+rs553321524+rs34054295+rs187551406+rs10406304+rs1042540024+rs181976063+rs571497+rs11668883+rs660247	.	rs36014207	match	rs36014207_C(/T)	TRUE	PALM3	NA	NA	ASF1B|CTB-55O6.12|CTB-55O6.8|LOC113230|PALM3	Interleukin-27 receptor subunit alpha	cg06235973|H3K27ac
1432	2581	RNF215	primary	TRUE	TRUE	FALSE	FALSE	FALSE	FALSE	.	0.502382	rs5753112	22	30779957	G	A	5	rs5753112+rs738409+rs5998509+rs3788509+rs138335+rs4253766	14.8041	TRUE	TC	0.935747	FALSE	Total.Cholesterol	1.79358	FALSE	Glutamine	2.02855	FALSE	Free.Cholesterol.in.Very.Large.HDL / Glycine	3.03278	FALSE	Free.Cholesterol.in.Very.Large.HDL / Glycine	1.68234	Free cholesterol to total lipids ratio in small HDL	1.79038	Cholesteryl.Esters.in.Small.HDL / Cholesterol.in.Small.HDL	-0.00250835	-0.00117042	0.0111835	0.857836	0.234967	1.00423	1.2392	EUR	TC	22	30779957	34.9531	rs5753112	A	G	1306561	0.499238	+-++--------------+-?+--++----+----+--?--------+-+-+-+-+--+++++--++--+-+-+-++--+-+++-+-----+----++-+++-----++---+---+-+-----+--------+-+-+--+----++---++-+--+-----??++---+-------	-0.0114377	0.00135236	11.7585	1.74e-12	RNF215(6):upstream_gene_variant(1)downstream_gene_variant(2)intron_variant(3)	.|.|.|.	known	1.57e-15	-0.00941	22:44324727,22:21917479,22:35707236,22:41227086,22:46623905	1.11887	1.21548	yes	0.988246	EAS,EUR	HDL,TC	EUR:TC:22:30779957:rs5753112	1275:EUR:TC:22:30779957:rs5753112:14.8041003475908:5:rs5753112+rs738409+rs5998509+rs3788509+rs138335+rs4253766	.	rs5753112	match	rs5753112_A(/G)	TRUE	RNF215|RP4-539M6.22	NA	NA	ASCC2|CCDC157|CCDC157;RP1-130H16.16|GATSL3|LOC652968|MTFP1|RNF185|RNF215|RNF215;CCDC157;RP1-130H16.16|RP1-130H16.16|RP3-412A9.11|SEC14L2|SEC14L2;RP4-539M6.19|SEC14L3|SF3A1|TBC1D10A|TCN2|THOC5	Holo-Transcobalamin-2	cg00101453|cg00562151|cg00788739|cg01284869|cg01369114|cg02111168|cg03296761|cg03513315|cg03868770|cg03970350|cg06246950|cg06488842|cg07074042|cg11875119|cg11996741|cg17693957|cg19015086|cg20112827|cg20501434|cg23665603|cg27060381
1433	555	PLXND1	primary	TRUE	TRUE	FALSE	FALSE	FALSE	FALSE	.	0.801658	rs2811468	3	129296847	G	A	11	rs2811468+rs7634917+rs1154988+rs10049088+rs1516725+rs12485478+rs2240921+rs62271373+rs2290547+rs3732356+rs11706926+rs2455850	14.8013	TRUE	HDL	1.53715	FALSE	HDL.Cholesterol	2.49039	FALSE	Free.Cholesterol.in.IDL	2.49039	FALSE	Total.Lipids.in.Small.VLDL / Concentration.of.Small.VLDL.Particles	4.78134	FALSE	Total.Lipids.in.Small.VLDL / Concentration.of.Small.VLDL.Particles	1.62365	Cholesterol to total lipids ratio in small VLDL	4.50132	Total.Lipids.in.Small.VLDL / Concentration.of.Small.VLDL.Particles	0.00174789	0.00351481	0.0229157	0.953248	0	2.29095	2.29095	EUR	HDL	3	129296847	142.631	rs2811468	A	G	1244529	0.194955	+-++--++-++-++--++-+-+++--+-++++++-+++--++--+-+++++++-+---+-++-++++++-+++++-+-+++++---++++++++++---++++---++++--+++-++-++-+-++++-+-++++++---+++++++++++-+++-++++++++-+++++	0.0144412	0.00174459	9.59279	2.55e-10	PLXND1(34):intron_variant(3)	.|.	novel	1.58e-15	0.0121	3:50049299,3:135925191,3:156797648,3:185824004,3:12351223,3:52830764,3:150066540,3:47061183,3:119529113,3:36978647,3:15782711	1.0743	1.19349	yes	0.989967	EUR	HDL,LDL,TC	EUR:HDL:3:129296847:rs2811468	1276:EUR:HDL:3:129296847:rs2811468:14.8013429130456:11:rs2811468+rs7634917+rs1154988+rs10049088+rs1516725+rs12485478+rs2240921+rs62271373+rs2290547+rs3732356+rs11706926+rs2455850	.	rs2811468	match	rs2811468_A(/G)	TRUE	PLXND1	NA	NA	AC083799.1|C3orf25|EFCAB12|FAM86HP|IFT122|MBD4|PLXND1|RPL32P3|TMCC1	NA	cg00218914|cg00778448|cg02117764|cg02544002|cg03849731|cg04133658|cg04506190|cg04795044|cg05958749|cg06725798|cg08416723|cg09409749|cg09524658|cg09650575|cg10943921|cg11639225|cg12415479|cg13797231|cg14779951|cg16516295|cg16850690|cg17468185|cg18548199|cg19547144|cg26283480|cg26767922|cg27193080|cg27560120|H3K27ac|H3K4me1
1434	2066	ZFPM1	primary	TRUE	TRUE	FALSE	FALSE	FALSE	FALSE	.	0.92424	rs74035509	16	88567333	T	C	5	rs74035509+rs34042070+rs247617+rs67890964+rs12445804+rs56212732	14.7932	TRUE	LDL	2.14733	FALSE	Clinical.LDL.Cholesterol	2.86109	FALSE	Cholesteryl.Esters.in.Medium.VLDL	3.01766	FALSE	Concentration.of.VLDL.Particles / Cholesteryl.Esters.in.VLDL	4.44867	FALSE	Concentration.of.VLDL.Particles / Cholesteryl.Esters.in.VLDL	2.86054	Triglycerides to total lipids ratio in very large VLDL	3.08088	Total.Lipids.in.VLDL / Total.Triglycerides	-0.00629236	0.00159496	0.0274573	0.713757	0.156572	1.43101	1.58758	EUR	LDL	16	88567333	129.256	rs74035509	C	T	1211566	0.0744722	+?+-++-++-+-++?-+++?++-+-++-++++---+++++++++-++-++-++--+++-+---+++?-+--++++-+-?++?++-++--+++++-++++++++---++-----+++-+++??+--+-++-+-+++++++++-++-++?+++-+++-++-+--?--+	0.0232369	0.00275116	12.5398	2.89e-13	ZFPM1(49):intron_variant(4)	.	known	1.61e-15	0.0182	16:72101525,16:56990716,16:83979317,16:11706100,16:70930370	1.11684	1.27675	yes	0.977643	EUR	HDL,LDL,nonHDL,TC	EUR:LDL:16:88567333:rs74035509	1277:EUR:LDL:16:88567333:rs74035509:14.7931741239682:5:rs74035509+rs34042070+rs247617+rs67890964+rs12445804+rs56212732	.	rs74035509	match	rs74035509_C(/T)	TRUE	ZFPM1	Hematocrit|Hemoglobin concentration|High light scatter percentage of red cells|High light scatter reticulocyte count|Red blood cell count|Red cell distribution width|Reticulocyte count|Reticulocyte fraction of red cells	NA	CXCL5|GNA12|GUCY1A3|IGF2BP2|ITGA2B|PBX1|PCTP|PIM1|SELP|SPDYC|TREML1	Tumor necrosis factor receptor superfamily member EDAR	cg02463911|cg02944617|cg05152867|cg07332757|cg07824649|cg09247061|cg16406030|H3K27ac
1435	576	MBNL1	primary	TRUE	TRUE	FALSE	FALSE	FALSE	FALSE	.	0.693805	rs13082076	3	152085277	C	T	12	rs13082076+rs7634917+rs1154988+rs10049088+rs1516725+rs12485478+rs2240921+rs62271373+rs2290547+rs3732356+rs11706926+rs2455850+rs2811468	14.7905	TRUE	HDL	1.37383	FALSE	HDL.Cholesterol	2.98927	FALSE	Cholesteryl.Esters.in.Small.HDL	3.54739	FALSE	Concentration.of.Large.LDL.Particles / LDL.Cholesterol	6.30695	FALSE	Concentration.of.Large.LDL.Particles / LDL.Cholesterol	2.58131	Phospholipids to total lipids ratio in IDL	5.84842	Concentration.of.Large.LDL.Particles / LDL.Cholesterol	0.00331292	-0.00424429	-0.0245019	1.61544	0.558122	2.75957	3.31769	EUR	HDL	3	152085277	166.711	rs13082076	T	C	1244532	0.295956	-+++-+---+-+-+-+-+++-++-+++---++++--++----+-+++--++---+-+++++-++++-+++-+-+++-++++-++++-+-++++--+-++-+++-+-+++-++--+-++++++++-++++++++++-+--+-+--+-+++-+-+++++--+++--+++-++	0.0122004	0.00150963	9.17653	6.66e-10	MBNL1(596):intron_variant(18)	.|.|.|.|.|.|.|.|.|.|.|.|.|.|.|.|.|.	known	1.62e-15	-0.0106	3:50049299,3:135925191,3:156797648,3:185824004,3:12351223,3:52830764,3:150066540,3:47061183,3:119529113,3:36978647,3:15782711,3:129296847	1.02733	1.15098	yes	0.996881	EUR	HDL	EUR:HDL:3:152085277:rs13082076	1278:EUR:HDL:3:152085277:rs13082076:14.7904849854574:12:rs13082076+rs7634917+rs1154988+rs10049088+rs1516725+rs12485478+rs2240921+rs62271373+rs2290547+rs3732356+rs11706926+rs2455850+rs2811468	.	rs13082076	match	rs13082076_T(/C)	TRUE	MBNL1	Comparative height size at age 10|Sitting height	NA	C1orf135|GRIK1-AS2;BACH1|MBNL1|MBNL1-AS1|TMEM14E	NA	cg00085438|cg02061820|cg04650271|cg10639811|cg13264394|cg13702222
1436	178	EFNA3,ADAM15,EFNA4	primary	TRUE	TRUE	FALSE	FALSE	FALSE	FALSE	.	0.835103	rs11589479	1	155033308	A	G	26	rs11589479+rs12740374+rs11591147+rs10889333+rs556107+rs114165349+rs557402933+rs9438905+rs186538116+rs2642438+rs2031494+rs10779835+rs191875604+rs41309280+rs1497406+rs7551124+rs267733+rs1689801+rs41311276+rs185619953+rs574313788+rs140559632+rs72929847+rs165316+rs140266316+rs12405515+rs185172024	14.7825	TRUE	nonHDL	1.02156	FALSE	Total.Cholesterol.Minus.HDL.C	8.75489	FALSE	Albumin	8.75489	FALSE	Albumin / Degree.of.Unsaturation	10.391	FALSE	Albumin / Degree.of.Unsaturation	0.875894	Inverse Ratio of apolipoprotein B to apolipoprotein A1	4.93779	Creatinine / Valine	-0.0143617	0.023838	0.0356764	7.73333	0	1.63609	1.63609	EUR	nonHDL	1	155033308	169.906	rs11589479	G	A	920232	0.155236	++---+-++-+-+--+-?+-------++----------+--++--+-+----??----+----+++-+-+-+-+--+-----+?--+--+--+-----+----+-----++-+-+--+-+--++-++++--+-++-+++-------+--+++--+-	-0.016398	0.00225076	9.26779	5.4e-10	EFNA3(6):upstream_gene_variant(2)|ADAM15(33):splice_region_variant&non_coding_transcript_exon_variant(7)upstream_gene_variant(1)splice_region_variant&synonymous_variant(10)downstream_gene_variant(7)intron_variant(3)|EFNA4(3):upstream_gene_variant(3)	.|.|.|.|.|.|.|.|.|.	known	1.65e-15	0.0153	1:109817590,1:55505647,1:62957030,1:234853059,1:27021913,1:56339701,1:25764177,1:56840574,1:54872512,1:220970028,1:92965969,1:230299949,1:54246772,1:27688814,1:16505320,1:23785760,1:150958836,1:182165484,1:26387625,1:52032177,1:63679932,1:53367652,1:61684630,1:91533297,1:110326545,1:172357441,1:57872099	0.84521	1.07176	yes	1	EUR	LDL,nonHDL,TC	EUR:nonHDL:1:155033308:rs11589479	1279:EUR:nonHDL:1:155033308:rs11589479:14.7825160557861:26:rs11589479+rs12740374+rs11591147+rs10889333+rs556107+rs114165349+rs557402933+rs9438905+rs186538116+rs2642438+rs2031494+rs10779835+rs191875604+rs41309280+rs1497406+rs7551124+rs267733+rs1689801+rs41311276+rs185619953+rs574313788+rs140559632+rs72929847+rs165316+rs140266316+rs12405515+rs185172024	rs2	rs11589479	match	rs11589479_G(/A)	TRUE	ADAM15	Bring up phlegm or sputum/mucus on most days|Chin dimples|Hematocrit|Hemoglobin concentration|Mosquito bite size|Mouth or teeth dental problems: dentures	NA	ADAM15|DAP3|DCST2|EFNA1|EFNA3;EFNA3|GBAP1|GBAP1;GBA|MSTO1|MTX1|MTX1;RP11-263K19.6|MTX1P1|PBXIP1|RIT1|RP11-263K19.4|SHC1|THBS3|THBS3;RP11-263K19.4|YY1AP1	NA	cg00103785|cg00449821|cg00577578|cg01019262|cg01178854|cg01554474|cg03351412|cg05778494|cg05790982|cg06221963|cg06418219|cg07207669|cg08472142|cg09359103|cg10017653|cg10196558|cg10802414|cg11491247|cg12436631|cg13069100|cg13808842|cg14171486|cg14375345|cg14528056|cg15204354|cg16171526|cg16318349|cg16680214|cg16905506|cg18804777|cg18832152|cg20065217|cg20311333|cg21199495|cg21596858|cg22678754|cg23414228|cg23973274|cg24250549|cg27045062|cg27166581|cg27576241|H3K27ac|Percent-splice-in
1437	1100	POR,TMEM120A	r2 = 1 with rs1057868	FALSE	FALSE	FALSE	FALSE	FALSE	FALSE	.	0.716561	rs1057868	7	75615006	T	C	12	rs1057868+rs17725246+rs55696093+rs4722551+rs10272002+rs1734911+rs799157+rs79949326+rs144787122+rs6967728+rs10229853+rs3735400+rs1014283	14.7825	TRUE	TC	1.99129	FALSE	Total.Cholesterol	5.60962	FALSE	Phospholipids.in.Very.Small.VLDL	5.60962	FALSE	Concentration.of.Small.LDL.Particles / VLDL.Cholesterol	7.40517	FALSE	Concentration.of.Small.LDL.Particles / VLDL.Cholesterol	4.83697	Cholesteryl esters to total lipids ratio in medium HDL	5.36145	Cholesteryl.Esters.in.Medium.HDL / Concentration.of.Medium.HDL.Particles	0.00259615	-0.00242015	-0.0232257	3.61833	0	1.79555	1.79555	EUR	TC	7	75615006	92.5748	rs1057868	C	T	1319758	0.287108	+++--+--+-++-+++--+-+-++--++++++--++-++-++-++---++++++-++++++---++--+--++-++-++++-+-+--+++++--+-----+--+++--+-++++++--++-++++++++-++--+-+++-++++++--+--+-++++++++++++--++++++++++	0.0117797	0.00147422	10.5743	2.67e-11	POR(27):missense_variant(7)non_coding_transcript_exon_variant(2)3_prime_UTR_variant(1)downstream_gene_variant(5)intron_variant(1)|TMEM120A(17):downstream_gene_variant(17)	.|.|.|.|.|.|.|.|.|.|.|.|.	novel	1.65e-15	0.0103	7:44581986,7:21605973,7:25991826,7:1047615,7:100308811,7:73020301,7:6461310,7:2296552,7:97915637,7:155022821,7:36438709,7:87076587	1.00602	1.14366	yes	1	EUR	LDL,logTG,nonHDL,TC	EUR:TC:7:75615006:rs1057868	1280:EUR:TC:7:75615006:rs1057868:14.7825160557861:12:rs1057868+rs17725246+rs55696093+rs4722551+rs10272002+rs1734911+rs799157+rs79949326+rs144787122+rs6967728+rs10229853+rs3735400+rs1014283	.	rs1057868	match	rs1057868_C(/T)	TRUE	POR|TMEM120A	Alcohol usually taken with meals|Average weekly beer plus cider intake|Coffee consumption|Coffee consumption cups per day|Creatinine in urine|Eosinophil count|Eosinophil percentage of granulocytes|Eosinophil percentage of white cells|Impedance of leg right|Mean platelet volume|Neutrophil percentage of granulocytes|Sum eosinophil basophil counts	10-undecenoate (11:1n1)|X-02249	AC005077.12|AC005077.14|HIP1|HSPB1|MDH2|POMZP3|POR|POR;TMEM120A|RHBDD2|STYXL1|TMEM120A	NA	cg00051371|cg00702840|cg01364799|cg01439408|cg01676795|cg01687862|cg02435538|cg03053427|cg03214087|cg03592824|cg04418999|cg04592579|cg04610667|cg04709675|cg05034363|cg05556717|cg06293365|cg06772202|cg07733719|cg08560164|cg08676242|cg12943082|cg13053914|cg13798745|cg14204559|cg14329783|cg14357259|cg15027630|cg15177211|cg15507475|cg15952483|cg16489192|cg17115737|cg17315454|cg17325771|cg17398381|cg17412351|cg19465268|cg19862616|cg20720686|cg22103003|cg22963468|cg25600902|cg25715949|cg25797912|cg26942532|cg27342333|H3K27ac|H3K4me1|Percent-splice-in
1438	861	TRIM31-AS1,TRIM31	primary	TRUE	TRUE	FALSE	FALSE	FALSE	FALSE	.	0.849936	rs9378220	6	30077135	A	C	16	rs9378220+rs10455872+rs6689+rs78425119+rs2235215+rs80215559+rs998584+rs9402685+rs17789218+rs1265097+rs2982521+rs141783576+rs3128759+rs1544155+rs148349043+rs6458949+rs72974722	14.7799	TRUE	nonHDL	3.20213	FALSE	Total.Cholesterol.Minus.HDL.C	4.33248	FALSE	Cholesteryl.Esters.in.Medium.VLDL	4.68019	FALSE	Concentration.of.Large.LDL.Particles / Glycoprotein.Acetyls	8.26144	FALSE	Concentration.of.Large.LDL.Particles / Glycoprotein.Acetyls	3.13791	Triglycerides to total lipids ratio in small VLDL	4.99755	Glycoprotein.Acetyls / Linoleic.Acid	0.0208307	-0.0185567	-0.0337725	1.13034	0.347716	3.58125	3.92896	EUR	nonHDL	6	30077135	50.5074	rs9378220	C	A	829844	0.162639	?+-+++--+?+--+-++?+++++++++++++-+++-++-+-++++++-++++----++--+-+-+-+?++--+--??++++-+++-+?+-+-++--++++-+??+?+--+-+---++---++++--???+++++-++++++++++-++--++++++	0.0225023	0.00241988	14.6328	2.33e-15	TRIM31-AS1(1):intron_variant(1)|TRIM31(8):upstream_gene_variant(3)downstream_gene_variant(1)intron_variant(4)	.|.|.	known	1.66e-15	-0.0165	6:161010118,6:32627700,6:160501825,6:16131156,6:25918225,6:43757896,6:135419688,6:100600097,6:31106459,6:139835329,6:127439897,6:31885930,6:116346394,6:161659369,6:53508265,6:139331419	1.34291	1.36378	yes	1	EAS,EUR	HDL,LDL,logTG,nonHDL,TC	EUR:nonHDL:6:30077135:rs9378220	1281:EUR:nonHDL:6:30077135:rs9378220:14.7798919119599:16:rs9378220+rs10455872+rs6689+rs78425119+rs2235215+rs80215559+rs998584+rs9402685+rs17789218+rs1265097+rs2982521+rs141783576+rs3128759+rs1544155+rs148349043+rs6458949+rs72974722	.	rs9378220	match	rs9378220_C(/A)	TRUE	TRIM31	Age at menarche|Eosinophil percentage of granulocytes|Eosinophil percentage of white cells|Height|High light scatter percentage of red cells|High light scatter reticulocyte count|Immature fraction of reticulocytes|Mean corpuscular hemoglobin|Mean corpuscular volume|Neutrophil percentage of granulocytes|Pain type experienced in last month: headache|Red blood cell count|Reticulocyte count|Reticulocyte fraction of red cells|Rheumatoid arthritis|Self-reported malabsorption or coeliac disease|Self-reported psoriasis|Sitting height	NA	CTRC|HCG18|HCG18;HLA-L|HCG4B|HCG4P3|HCG4P5|HCG4P6|HCG4P6;HLA-K|HCG4P7|HLA-A|HLA-A;HCG4P5|HLA-E|HLA-F|HLA-F-AS1|HLA-G|HLA-H|HLA-J|HLA-K|HLA-L|HLA-T|HLA-U|HLA-V|HLA-W|IFITM4P|RANP1|RPP21|TRIM10|TRIM15|TRIM26|TRIM31|TRIM39|TRIM40|VARS2|ZFP57	Cyclic AMP-responsive element-binding protein 3-like protein 4|MHC class I polypeptide-related sequence A|Neutrophil collagenase	cg00076543|cg00082981|cg00113675|cg00390191|cg00720829|cg00879790|cg01655658|cg01813171|cg02012483|cg02537142|cg02772121|cg02979711|cg03096746|cg03410772|cg05019905|cg05119316|cg05563595|cg05701418|cg06051311|cg06400745|cg06596503|cg06881695|cg07163603|cg07792871|cg07873154|cg08094206|cg08179037|cg08755130|cg08926713|cg09990446|cg10262387|cg10804687|cg11086883|cg11456756|cg11533881|cg11857238|cg11946459|cg12232118|cg12422154|cg12792044|cg13266242|cg13469777|cg13516209|cg13831136|cg14221939|cg14296767|cg14747086|cg15384453|cg16302021|cg16368146|cg16722947|cg17512353|cg17590657|cg18255335|cg18280909|cg18325044|cg18390325|cg18505691|cg18580274|cg18741404|cg18860932|cg19178742|cg20408505|cg20856330|cg20997792|cg21622025|cg21723245|cg21856784|cg21990316|cg22053721|cg22425467|cg22455667|cg22499139|cg23003315|cg23273834|cg23480697|cg23489273|cg23784132|cg24177217|cg24847621|cg25637655|cg25643819|cg26502127|cg26965779|cg27020253|cg27583815|cg27632493|H3K27ac|H3K4me1|Percent-splice-in
1439	1405	RP11-135D11.2-SLC16A9,SLC16A9	primary	TRUE	TRUE	FALSE	FALSE	FALSE	FALSE	.	0.591793	rs10826337	10	61409469	A	G	11	rs10826337+rs2792751+rs55665473+rs72823014+rs4418728+rs2862954+rs12358424+rs11254464+rs7091593+rs11197783+rs703966+rs12415055	14.7696	TRUE	HDL	2.83496	FALSE	HDL.Cholesterol	6.07947	FALSE	Average.Diameter.for.LDL.Particles	6.07947	FALSE	Phenylalanine / Degree.of.Unsaturation	7.53758	FALSE	Phenylalanine / Degree.of.Unsaturation	4.59474	Cholesterol to total lipids ratio in very small VLDL	6.47741	Concentration.of.Small.LDL.Particles / Concentration.of.LDL.Particles	-0.00248818	0.00333838	0.0229101	3.24452	0	1.45811	1.45811	EUR	HDL	10	61409469	83.7321	rs10826337	G	A	1229321	0.416848	+-+-+--+--++-+----+---?----++-----+---+---+---+-+------+---+-+-+++-+++-+-----+-+---++-+--++-+-+--++--+----+--+-------------+++-----++++---+-+-+--++++--++--??--------+++--	-0.0117207	0.00141311	9.62839	2.35e-10	RP11-135D11.2-SLC16A9(1):intergenic_region(1)|SLC16A9(3):downstream_gene_variant(2)	.|.	novel	1.7e-15	0.00985	10:113940329,10:46022005,10:115786236,10:94839724,10:101912064,10:33641149,10:17265447,10:95342772,10:118407116,10:80954251,10:122869552	1.0807	1.18992	yes	0.995749	EUR	HDL,logTG	EUR:HDL:10:61409469:rs10826337	1282:EUR:HDL:10:61409469:rs10826337:14.7695510786217:11:rs10826337+rs2792751+rs55665473+rs72823014+rs4418728+rs2862954+rs12358424+rs11254464+rs7091593+rs11197783+rs703966+rs12415055	.	rs10826337	match	rs10826337_G(/A)	TRUE	SLC16A9	Height	Carnitine|X-12798|X-24241|X - 12798|X - 24241	SLC16A9	NA	cg00219151|cg03227481|cg10779126|cg15320596|cg19880462|cg20156450
1440	2533	SUMO1P1-BCAS1	r2 = 0.997 with rs6022850	FALSE	FALSE	FALSE	FALSE	FALSE	FALSE	.	0.553659	rs6022851	20	52536425	T	C	9	rs6022851+rs1883711+rs2618566+rs6029549+rs7261820+rs1800961+rs73075609+rs6090040+rs438568+rs3746778	14.757	TRUE	LDL	0.745839	FALSE	Clinical.LDL.Cholesterol	2.33623	FALSE	Polyunsaturated.Fatty.Acids	2.33623	FALSE	Concentration.of.Medium.LDL.Particles / Cholesterol.in.Medium.VLDL	3.37929	FALSE	Concentration.of.Medium.LDL.Particles / Cholesterol.in.Medium.VLDL	0.595227	Free cholesterol to total lipids ratio in small HDL	2.3174	Triglycerides.in.Small.HDL / Triglycerides.in.Small.VLDL	-0.00104274	-0.0055836	-0.0147862	1.59039	0	1.04306	1.04306	EUR	LDL	20	52536425	82.3481	rs6022851	C	T	1193508	0.446473	+++-+++++-----+-+++?+?-+-+---+++++-++?-+++++++???????-+-+?-+++---+++-+++-+---+-++-+-+-+++++-+--+++--+++++-+-++-+--+-++---++--+++-+---++-++--+++--+++++-+++++++-++-+--+	0.0115658	0.0014229	11.6692	2.14e-12	SUMO1P1-BCAS1(1):intergenic_region(1)	SUMO1P1:ENST00000497904(dist=44329),BCAS1:ENST00000448484(dist=16891)	known	1.75e-15	0.00987	20:39179822,20:17844684,20:39754695,20:34160840,20:43042364,20:5580789,20:62692060,20:12958687,20:61341472	1.04095	1.17181	yes	0.983205	EUR	LDL,nonHDL,TC	EUR:LDL:20:52536425:rs6022851	1283:EUR:LDL:20:52536425:rs6022851:14.7569619513137:9:rs6022851+rs1883711+rs2618566+rs6029549+rs7261820+rs1800961+rs73075609+rs6090040+rs438568+rs3746778	.	rs6022851	match	rs6022851_C(/T)	TRUE	BCAS1|RP13-379L11.3	NA	NA	AC005220.3|BCAS1	NA	cg06040811|H3K27ac
1441	1118	HBP1	primary	TRUE	TRUE	FALSE	FALSE	FALSE	FALSE	.	0.795755	rs4730222	7	106810293	C	G	12	rs4730222+rs55747707+rs11762784+rs79949326+rs10242866+rs34409228+rs7794796+rs1534696+rs12533197+rs876039+rs138994411+rs1990622+rs6968554	14.7545	TRUE	HDL	2.48636	FALSE	HDL.Cholesterol	2.59043	FALSE	Free.Cholesterol.in.Medium.HDL	5.48541	FALSE	Cholesteryl.Esters.in.Small.VLDL / Phospholipids.in.Small.VLDL	6.6324	FALSE	Cholesteryl.Esters.in.Small.VLDL / Phospholipids.in.Small.VLDL	4.71096	Triglycerides to total lipids ratio in large VLDL	5.89927	Cholesteryl.Esters.in.Small.VLDL / Phospholipids.in.Small.VLDL	0.00709431	0.00170389	-0.0285272	0.104069	2.89498	1.14698	4.04196	EUR	HDL	7	106810293	123.672	rs4730222	G	C	1238942	0.200461	--++--+-+++-+++-+--++----+++-+++++--+-+--+-++++++++++++-+--+-+++-+++-++++-++++++--+-++--+++-----++++++++++++-++++++++++--+-+---++-+--++-++-+++++--+++++++-++---++++++++--+	0.0142388	0.00173811	9.40984	3.89e-10	HBP1(159):5_prime_UTR_variant(3)non_coding_transcript_exon_variant(1)intron_variant(4)	.|.|.|.|.|.|.	known	1.76e-15	-0.012	7:73037366,7:130424646,7:6461310,7:17920613,7:1102674,7:150540196,7:26397239,7:36192606,7:50308811,7:38265179,7:12283787,7:17287106	1.05667	1.18657	yes	0.998067	EUR	HDL,LDL,logTG	EUR:HDL:7:106810293:rs4730222	1284:EUR:HDL:7:106810293:rs4730222:14.7544873321858:12:rs4730222+rs55747707+rs11762784+rs79949326+rs10242866+rs34409228+rs7794796+rs1534696+rs12533197+rs876039+rs138994411+rs1990622+rs6968554	.	rs4730222	match	rs4730222_G(/C)	TRUE	COG5|HBP1|PRKAR2B	Nap during day	NA	AC002467.7|CBLL1|COG5|COG5;HBP1|GPR22|HBP1|PIK3CG|STRN3;AP4S1	NA	cg00530438|cg02696742|cg10272492|cg10840361|cg23024343|cg24556660|H3K4me1
1442	495	ITPR1	primary	TRUE	TRUE	FALSE	FALSE	FALSE	FALSE	.	0.514329	rs9812100	3	4763301	A	G	9	rs9812100+rs684773+rs79287178+rs1801282+rs9817452+rs62271373+rs17052061+rs6792725+rs11924648+rs9653945	14.7471	TRUE	logTG	1.47142	FALSE	Total.Triglycerides	4.88875	FALSE	Tyrosine	4.88875	FALSE	Phospholipids.in.Small.LDL / Triglycerides.in.IDL	6.40682	FALSE	Phospholipids.in.Small.LDL / Triglycerides.in.IDL	4.23524	Cholesteryl esters to total lipids ratio in small HDL	4.60158	Free.Cholesterol.in.IDL / Cholesteryl.Esters.in.Very.Small.VLDL	-0.00305619	0.00558339	0.020758	3.41733	0	1.51807	1.51807	EUR	logTG	3	4763301	12.6262	rs9812100	G	A	1242166	0.471336	+--+-----------+-+--++---+--++++-----+------+---++--+++-------+++-+-++--++--+------+---+-----+----+--++-+---+++-+-+---+---+-+--++++-+--+----------++----+---+--??--++--+------++	-0.0117735	0.00137679	11.2072	6.21e-12	ITPR1(20):upstream_gene_variant(1)intron_variant(8)	.|.|.|.|.|.|.	novel	1.79e-15	0.00965	3:135956305,3:172294500,3:12393125,3:156795414,3:150066540,3:52346240,3:24520283,3:170717996,3:142660706	1.14701	1.22005	yes	0.996098	EUR	logTG	EUR:logTG:3:4763301:rs9812100	1285:EUR:logTG:3:4763301:rs9812100:14.7471469690201:9:rs9812100+rs684773+rs79287178+rs1801282+rs9817452+rs62271373+rs17052061+rs6792725+rs11924648+rs9653945	.	rs9812100	match	rs9812100_G(/A)	TRUE	ITPR1	NA	Isovalerylcarnitine|Serum concentration of isovalerylcarnitine	NA	Axin-2|Carcinoembryonic antigen-related cell adhesion molecule 1	cg02799411|cg05795849|cg11584376|cg11600734|cg22240998|H3K4me1
1443	1311	LINGO2	primary	TRUE	TRUE	FALSE	FALSE	FALSE	FALSE	.	0.671864	rs1412234	9	28410683	C	T	7	rs1412234+rs2740488+rs686030+rs186793936+rs2519093+rs577703186+rs4741016+rs10733608	14.7282	TRUE	HDL	0.153339	FALSE	HDL.Cholesterol	2.22355	FALSE	Phenylalanine	2.22355	FALSE	Phosphatidylcholines / Phosphoglycerides	5.03057	FALSE	Phosphatidylcholines / Phosphoglycerides	1.6689	Cholesteryl esters to total lipids ratio in large VLDL	4.45688	Phosphatidylcholines / Phosphoglycerides	0.00485004	0.00200319	-0.0203658	2.07021	0	2.80702	2.80702	EUR	HDL	9	28410683	54.3029	rs1412234	T	C	1243582	0.31957	+-+----++----+++---+?+-----+-----++---+-----+---------+----++----+-++--+----+---+--++---------+-++---+---+----+----+++-++-----+---++-++--+-+---+---++--++---+---------++--	-0.0125588	0.00148344	10.0017	9.96e-11	LINGO2(3):intron_variant(1)	.	known	1.87e-15	0.0103	9:107661742,9:15304782,9:107093784,9:136141870,9:108359753,9:1036132,9:117148430	1.12677	1.2193	yes	0.990908	EUR	HDL,logTG	EUR:HDL:9:28410683:rs1412234	1286:EUR:HDL:9:28410683:rs1412234:14.7281583934635:7:rs1412234+rs2740488+rs686030+rs186793936+rs2519093+rs577703186+rs4741016+rs10733608	.	rs1412234	match	rs1412234_T(/C)	TRUE	LINGO2	Arm fat-free mass left|Arm fat-free mass right|Arm fat mass left|Arm fat mass right|Arm fat percentage left|Arm fat percentage right|Arm predicted mass left|Arm predicted mass right|Basal metabolic rate|BMI adjusted for smoking behaviour|BMI in non smokers|Body fat percentage|Body mass index|Body mass index 25 kgm2|Body mass index 30 kgm2|Body mass index 35 kgm2|Body mass index adjsuted for physical activity in males|Body mass index adjusted for physical activity|Body mass index adjusted for smoking|Body mass index adjusted for smoking in females|Body mass index adjusted for smoking in males|Body mass index ajusted for physical activity in females|Body mass index in female non-smokers|Body mass index in females|Body mass index in females less than or equal to 50 years of age|Body mass index in males|Body mass index in non-smokers|Body mass index in physically active indivdiuals|Body mass index in physically active males|Body mass index joint analysis main effects and smoking interaction|Extreme obesity with early age of onset|Hip circumference|Impedance of arm left|Impedance of arm right|Impedance of leg left|Impedance of leg right|Impedance of whole body|Leg fat-free mass left|Leg fat-free mass right|Leg fat mass left|Leg fat mass right|Leg fat percentage left|Leg fat percentage right|Leg predicted mass left|Leg predicted mass right|log Fasting insulin|Obesity|Obesity class 1|Obesity class 2|Trunk fat-free mass|Trunk fat mass|Trunk fat percentage|Trunk predicted mass|Waist circumference|Waist circumference in females|Waist hip ratio|Weight|Whole body fat-free mass|Whole body fat mass|Whole body water mass	NA	NA	NA	NA
1444	2211	snoU13-RP11-535A5.1	primary	TRUE	TRUE	FALSE	FALSE	FALSE	FALSE	.	0.469148	rs35321365	18	19905141	T	C	3	rs35321365+rs1623060+rs12454712+rs1457489	14.7055	TRUE	logTG	3.6994	FALSE	Total.Triglycerides	4.18092	FALSE	Triglycerides.in.Small.HDL	6.34405	FALSE	Triglycerides.in.Small.HDL / Omega.6.Fatty.Acids	6.5957	FALSE	Triglycerides.in.Small.HDL / Omega.6.Fatty.Acids	4.94368	Phospholipids to total lipids ratio in medium HDL	5.089	Phospholipids.in.IDL / Total.Lipids.in.Very.Small.VLDL	-0.00647985	0.00491675	0.0214668	0.481518	2.16313	0.251651	2.41479	EUR	logTG	18	19905141	41.9654	rs35321365	C	T	1239966	0.516378	-----+--+--+-++-+-?+-----++--+++--+-?+---+--++----------------+---+-++--+-+-+-+--++++++---++++++-+-+------+--++--++-----+++++++-+-+-++--+--+-----++--+-+--+++--??--++--+-+-+-+-+	-0.0114514	0.00139122	10.437	3.66e-11	snoU13-RP11-535A5.1(1):intergenic_region(1)	snoU13:ENST00000459476(dist=64501),RP11-535A5.1:ENST00000608890(dist=22668)	known	1.97e-15	-0.00963	18:21143183,18:60845884,18:57861961	1.0698	1.18914	yes	0.99426	EUR	logTG	EUR:logTG:18:19905141:rs35321365	1287:EUR:logTG:18:19905141:rs35321365:14.7055337738384:3:rs35321365+rs1623060+rs12454712+rs1457489	.	rs35321365	match	rs35321365_C(/T)	TRUE	RP11-535A5.1|snoU13	NA	NA	GATA6	NA	cg09507790|cg16204205|cg16529323|cg21942150|H3K27ac|H3K4me1
1445	2005	SLC12A4,LCAT,CTC-479C5.17	MAF<1%	FALSE	FALSE	FALSE	FALSE	FALSE	FALSE	.	0.99998	rs35673026	16	67976851	T	C	2	rs35673026+rs5471+rs34065661	14.7011	TRUE	TC	0.445188	FALSE	Total.Cholesterol	1.67859	FALSE	Cholesteryl.Esters.in.Small.HDL	2.13906	FALSE	Cholesterol.in.Large.HDL / Total.Lipids.in.Very.Large.HDL	2.87453	FALSE	Cholesterol.in.Large.HDL / Total.Lipids.in.Very.Large.HDL	1.78111	Cholesterol to total lipids ratio in small LDL	2.42046	Cholesteryl.Esters.in.Large.HDL / Cholesteryl.Esters.in.Very.Large.HDL	-0.226371	0.332609	1.49523	1.2334	0.46047	0.735468	1.19594	AdmAFR	TC	16	67976851	85.035	rs35673026	C	T	96061	0.00461165	++-++++?++++??++-++	0.289979	0.0347232	15.239	5.77e-16	SLC12A4(20):downstream_gene_variant(11)|LCAT(9):missense_variant(3)upstream_gene_variant(4)non_coding_transcript_exon_variant(1)3_prime_UTR_variant(1)|CTC-479C5.17(1):downstream_gene_variant(1)	.|.|.|.|.	known	1.99e-15	0.249	16:72088461,16:56995935	1.09992	1.16457	yes	0.681956	AFR,EAS,EUR,HIS,SAS	HDL,logTG,TC	AdmAFR:TC:16:67976851:rs35673026	1288:AdmAFR:TC:16:67976851:rs35673026:14.7011469235903:2:rs35673026+rs5471+rs34065661	.	rs35673026	match	rs35673026_C(/T)	TRUE	NA	NA	NA	NA	NA	NA
1446	2356	CTD-2540B15.9-RPS3AP50	primary	TRUE	TRUE	FALSE	FALSE	FALSE	FALSE	.	0.941882	rs117047468	19	33825670	G	T	22	rs117047468+rs7412+rs73015024+rs58542926+rs7255743+rs516246+rs62116778+rs75916629+rs35081008+rs12720359+rs142385484+rs1640269+rs1645788+rs3764613+rs753931089+rs62116988+rs571497+rs34054295+rs187551406+rs10423802+rs35538872+rs10415501+rs2010871	14.684	TRUE	TC	3.22546	FALSE	Total.Cholesterol	3.94167	FALSE	Histidine	3.94167	FALSE	Phospholipids.in.IDL / Histidine	7.25112	FALSE	Phospholipids.in.IDL / Histidine	2.68558	Cholesteryl esters to total lipids ratio in large VLDL	3.30945	Phospholipids.in.IDL / Histidine	0.0302596	-0.0367836	-0.0456554	0.716211	0	3.30945	3.30945	EUR	TC	19	33825670	56.1816	rs117047468	T	G	1318529	0.0526879	---+-+------+---+--+?------+----+-+----+---+---+---+---+-+--??+++---++-+---++-++--+--+--+--++-++---------++-+--+--++-++--++--++---++++-+-+--+-+---------++++------++-++--+-++-+++	-0.0231515	0.00295851	10.1713	6.74e-11	CTD-2540B15.9-RPS3AP50(1):intergenic_region(1)	CTD-2540B15.9:ENST00000593041(dist=25377),RPS3AP50:ENST00000487064(dist=5922)	known	2.07e-15	0.0205	19:45412079,19:11197598,19:19379549,19:46018119,19:49206172,19:44894070,19:20213781,19:58662235,19:10464138,19:50016759,19:2793194,19:54808174,19:46896217,19:12295949,19:44296689,19:7827830,19:4478062,19:20737538,19:18567901,19:41754430,19:15792996,19:8428570	0.97356	1.12934	yes	0.993423	EUR	HDL,LDL,logTG,TC	EUR:TC:19:33825670:rs117047468	1289:EUR:TC:19:33825670:rs117047468:14.6840296545431:22:rs117047468+rs7412+rs73015024+rs58542926+rs7255743+rs516246+rs62116778+rs75916629+rs35081008+rs12720359+rs142385484+rs1640269+rs1645788+rs3764613+rs753931089+rs62116988+rs571497+rs34054295+rs187551406+rs10423802+rs35538872+rs10415501+rs2010871	.	rs117047468	match	rs117047468_T(/G)	TRUE	CTD-2540B15.9|RPS3AP50	NA	NA	CEBPG|TDRD12	NA	H3K27ac
1447	2289	SMARCA4-LDLR	r2 = 0.97 with rs73015024	FALSE	FALSE	FALSE	FALSE	FALSE	FALSE	.	0.886885	rs77265569	19	11190481	T	G	2	rs77265569+rs7412+rs58542926	14.6737	TRUE	TC	150.761	TRUE	Total.Cholesterol	228.681	TRUE	Cholesteryl.Esters.in.Medium.VLDL	228.681	TRUE	Free.Cholesterol.in.Small.HDL / Total.Cholesterol	276.743	TRUE	Free.Cholesterol.in.Small.HDL / Total.Cholesterol	95.3367	Free cholesterol to total lipids ratio in large HDL	157.908	Triglycerides.in.Small.VLDL / Phospholipids.in.VLDL	0.0201426	0.110866	0.19334	77.9195	0	48.0622	48.0622	SAS	TC	19	11190481	31.8749	rs77265569	G	T	39471	0.0726736	++---+-----------	-0.123743	0.0141688	16.6178	2.41e-17	SMARCA4-LDLR(1):intergenic_region(1)	SMARCA4:ENST00000586985(dist=14410),LDLR:ENST00000558518(dist=9557)	known	2.12e-15	-0.0982	19:45412079,19:19379549	1.19993	1.26011	yes	0.974831	AFR,EAS,EUR,HIS,SAS	HDL,LDL,logTG,nonHDL,TC	SAS:TC:19:11190481:rs77265569	1290:SAS:TC:19:11190481:rs77265569:14.6736641390712:2:rs77265569+rs7412+rs58542926	.	rs77265569	match	rs77265569_G(/T)	TRUE	LDLR|SMARCA4	Arm fat-free mass left|Arm fat-free mass right|Arm predicted mass left|Basal metabolic rate|Chronic ischaemic heart disease|Coronary artery disease|Height|Illnesses of father: heart disease|Illnesses of father: none of the above, group 1|Leg fat-free mass left|Leg fat-free mass right|Leg predicted mass left|Leg predicted mass right|Lipid metabolism|Lipid metabolism phenotypes|Low density lipoprotein|Medication for cholesterol, blood pressure or diabetes: cholesterol lowering medication|Medication for cholesterol, blood pressure or diabetes: none of the above|Medication for pain relief, constipation, heartburn: aspirin|Myocardial infarction|No treatment with medication for cholesterol, blood pressure, diabetes, or take exogenous hormones|Self-reported angina|Self-reported heart attack or myocardial infarction|Self-reported high cholesterol|Total cholesterol|Treatment with aspirin|Treatment with atorvastatin|Treatment with cholesterol lowering medication|Treatment with ezetimibe|Treatment with lipitor 10mg tablet|Treatment with rosuvastatin|Treatment with simvastatin|Vascular or heart problems diagnosed by doctor: angina|Vascular or heart problems diagnosed by doctor: heart attack|Whole body fat-free mass|Whole body water mass	18:2 linoleic acid (LA)|ApoB|Cholesterol esters in large LDL|Cholesterol esters in medium LDL|Cholesterol esters in medium VLDL|Concentration of IDL particles|Concentration of large LDL particles|Concentration of medium LDL particles|Concentration of small LDL particles|Concentration of small VLDL particles|Concentration of very small VLDL particles|Est-C|Esterified cholesterol|Free-C|Free cholesterol|Free cholesterol in IDL|Free cholesterol in large LDL|Free cholesterol in medium VLDL|Free cholesterol in small VLDL|Gp/Tot-C|IDL-C|IDL-C-eFR|IDL-FC|IDL-L|IDL-P|IDL-PL|IDL-TG|L-LDL-C|L-LDL-CE|L-LDL-FC|L-LDL-L|L-LDL-P|L-LDL-PL|LDL-C|LDL-C-eFR|M-LDL-C|M-LDL-C/M-LDL-PL|M-LDL-CE|M-LDL-L|M-LDL-P|M-LDL-PL|MonoLunsaturated fatty acids|OmegaL6 fatty acids|OmegaL7 and L9 and saturated fatty acids|Other polyunsaturated fatty acids than 18:2|Phosphatidylcholine and other cholines|Phospholipids in IDL|Phospholipids in large LDL|Phospholipids in medium LDL|Phospholipids in medium VLDL|Phospholipids in small VLDL|Phospholipids in very small VLDL|S-LDL-C|S-LDL-L|S-LDL-P|S-VLDL-C|Serum-C|Serum ApoB|Serum Est-C|Serum Free-C|Serum Gp/Tot-C|Serum IDL-C|Serum IDL-FC|Serum IDL-L|Serum IDL-P|Serum IDL-PL|Serum L-LDL-C|Serum L-LDL-CE|Serum L-LDL-FC|Serum L-LDL-L|Serum L-LDL-P|Serum L-LDL-PL|Serum LDL-C|Serum LDL-C-eFR|Serum M-LDL-C|Serum M-LDL-C/M-LDL-PL|Serum M-LDL-CE|Serum M-LDL-L|Serum M-LDL-P|Serum M-LDL-PL|Serum S-LDL-C|Serum S-LDL-L|Serum S-LDL-P|Serum Serum-C|Serum Tot-C|Serum total cholesterol|Serum total triglycerides|Serum XS-VLDL-PL|Sphingomyelins|Tot-C|Total cholesterol in IDL|Total cholesterol in large LDL|Total cholesterol in LDL|Total cholesterol in medium LDL|Total cholesterol in medium VLDL|Total cholesterol in small LDL|Total cholesterol in small VLDL|Total fatty acids|Total lipids in IDL|Total lipids in large LDL|Total lipids in medium LDL|Total lipids in small HDL|Total lipids in small LDL|Total lipids in small VLDL|Total lipids in very small VLDL|Total phosphoglycerides|Triglycerides in IDL|Triglycerides in small HDL|Triglycerides in small VLDL|Triglycerides in very large HDL|Triglycerides in very small VLDL|XS-VLDL-L|XS-VLDL-P|XS-VLDL-PL	ICAM1|S1PR5|SLC44A2|SMARCA4	NA	cg07512814|cg15001636|H3K4me1
1448	1795	LINC01058-UBE2L5P,UBE2L5P,LINC01058	r2 = 0.95 with rs7998275	FALSE	FALSE	FALSE	FALSE	FALSE	FALSE	.	0.624969	rs398098735	13	31001091	A	AT	3	rs398098735+rs6602909+rs2298058+rs2812208	14.6716	TRUE	logTG	5.72332	FALSE	Total.Triglycerides	6.46585	FALSE	Average.Diameter.for.VLDL.Particles	6.46585	FALSE	Triglycerides.in.Very.Large.VLDL / Creatinine	7.73352	FALSE	Triglycerides.in.Very.Large.VLDL / Creatinine	3.48389	Cholesterol to total lipids ratio in medium HDL	5.28819	Phospholipids.in.Medium.HDL / Phospholipids.in.HDL	0.00282385	-0.00250514	-0.0204776	0.742533	0	1.26767	1.26767	EUR	logTG	13	31001091	26.3112	rs398098735	AT	A	1093734	0.388815	+?--?-+--+-?-+++-?-+++-----???++??--?+++---+-?--+--+---+-?-????--+-----??+++??-++-+-+?-+-++--??-+?---+----+-?----+---+?--+?????--+-?----?----??---?-??-+-++-+--??--????????????-	-0.0125411	0.00152798	10.3814	4.15e-11	LINC01058-UBE2L5P(1):intergenic_region(1)|UBE2L5P(2):upstream_gene_variant(2)|LINC01058(1):upstream_gene_variant(1)	.|.|.	novel	2.13e-15	0.0105	13:114551993,13:95248566,13:50707087	1.06646	1.19439	yes	0.991328	EUR	logTG,nonHDL,TC	EUR:logTG:13:31001091:rs398098735	1291:EUR:logTG:13:31001091:rs398098735:14.6716203965613:3:rs398098735+rs6602909+rs2298058+rs2812208	.	rs398098735	rs398098735_AT(/A)	13:31001091_AT_A_AT(/A)	TRUE	UBE2L5P	NA	NA	LINC01058	NA	cg09469986|cg16215968|cg25251738
1449	554	PLXND1	primary	TRUE	TRUE	FALSE	FALSE	FALSE	FALSE	.	0.871358	rs56299595	3	129278182	G	A	9	rs56299595+rs13076933+rs71311871+rs9837622+rs74341202+rs68028452+rs6792725+rs3732359+rs9653945+rs6441313	14.6596	TRUE	LDL	0.932502	FALSE	Clinical.LDL.Cholesterol	2.25024	FALSE	Free.Cholesterol.in.Small.HDL	2.25024	FALSE	Free.Cholesterol.in.Small.LDL / Free.Cholesterol.in.Medium.LDL	2.93917	FALSE	Free.Cholesterol.in.Small.LDL / Free.Cholesterol.in.Medium.LDL	0.870231	Cholesterol to total lipids ratio in chylomicrons and extremely large VLDL	2.0376	Free.Cholesterol.in.Small.LDL / Free.Cholesterol.in.Medium.LDL	-0.00524393	-0.00959158	-0.0217133	1.31774	0	0.688925	0.688925	EUR	LDL	3	129278182	142.604	rs56299595	A	G	1226342	0.124809	+--++++-+-+-+----++-++-+++--+-+-++++---+++-+--+--+--+++-++-++-+--+++++-++++++++++?+-+++++-+-++-+-+--++++++-+--+-+++-++++--+++-+-++-----+-++--++++---+++++---++--++-+++	0.0182263	0.00211541	13.0179	9.6e-14	PLXND1(34):upstream_gene_variant(3)non_coding_transcript_exon_variant(1)downstream_gene_variant(2)intron_variant(5)	.|.|.|.|.	novel	2.19e-15	0.0146	3:12327431,3:58420613,3:32514647,3:132183991,3:122285218,3:24520283,3:119536429,3:142660706,3:160036400	1.17049	1.24838	yes	0.995418	EUR	HDL,LDL,TC	EUR:LDL:3:129278182:rs56299595	1292:EUR:LDL:3:129278182:rs56299595:14.6595558851599:9:rs56299595+rs13076933+rs71311871+rs9837622+rs74341202+rs68028452+rs6792725+rs3732359+rs9653945+rs6441313	.	rs56299595	match	rs56299595_A(/G)	TRUE	PLXND1	Height|Immature fraction of reticulocytes	NA	C3orf25|EFCAB12|IFT122|RP11-529F4.1;RPL32P3|RP11-77P16.4|RPL32P3	NA	cg00218914|cg00778448|cg02117764|cg02544002|cg03221715|cg04133658|cg04506190|cg05958749|cg06067598|cg06725798|cg08416723|cg09409749|cg09524658|cg09650575|cg10943921|cg11318906|cg11639225|cg12334949|cg13797231|cg14779951|cg16516295|cg17468185|cg18548199|cg19547144|cg21333217|cg26283480|cg26767922|cg27193080|H3K27ac|H3K4me1
1450	50	ECHDC2	r2 = 1 with rs140559632	FALSE	FALSE	FALSE	FALSE	FALSE	FALSE	.	0.99971	rs140559632	1	53367652	C	T	25	rs140559632+rs12740374+rs11591147+rs553427+rs598253+rs557402933+rs186538116+rs10903129+rs114165349+rs2642438+rs2391159+rs191875604+rs41309280+rs267733+rs1689801+rs1497406+rs140266316+rs115292790+rs570553136+rs17853159+rs4390169+rs754633424+rs184980867+rs111232683+rs2296288+rs7551124	14.6576	TRUE	LDL	0.374162	FALSE	Clinical.LDL.Cholesterol	1.7605	FALSE	Pyruvate	1.7605	FALSE	Phospholipids.in.Chylomicrons.and.Extremely.Large.VLDL / Concentration.of.Chylomicrons.and.Extremely.Large.VLDL.Particles	2.56803	FALSE	Phospholipids.in.Chylomicrons.and.Extremely.Large.VLDL / Concentration.of.Chylomicrons.and.Extremely.Large.VLDL.Particles	0.631659	Free cholesterol to total lipids ratio in chylomicrons and extremely large VLDL	2.41273	Phospholipids.in.Chylomicrons.and.Extremely.Large.VLDL / Concentration.of.Chylomicrons.and.Extremely.Large.VLDL.Particles	0.0383504	0.0500926	0.394545	1.38634	0	0.807521	0.807521	EUR	LDL	1	53367652	76.8123	rs140559632	T	C	636217	0.0029644	?????-????????????-+???-??++?+??????+???+?-?----------+?+-?-???????-?-???-??-?????-???????-???+-+???-?-?????????+??????????-?+???+?+??????-????-????-+??????+???--??--	-0.13621	0.0175285	10.7284	1.87e-11	ECHDC2(27):non_coding_transcript_exon_variant(1)downstream_gene_variant(2)intron_variant(14)	.|.|.|.|.|.|.	novel	2.2e-15	0.116	1:109817590,1:55505647,1:234852760,1:62911341,1:56339701,1:56840574,1:25768937,1:27021913,1:220970028,1:54872512,1:92971951,1:54246772,1:27688814,1:150958836,1:182165484,1:16505320,1:110326545,1:109310728,1:52262405,1:45810865,1:155106054,1:57390571,1:151658543,1:107566149,1:183072590,1:23785760	0.962496	1.17422	yes	0.535911	AFR,EUR	LDL,nonHDL,TC	EUR:LDL:1:53367652:rs140559632	1293:EUR:LDL:1:53367652:rs140559632:14.6575773191778:25:rs140559632+rs12740374+rs11591147+rs553427+rs598253+rs557402933+rs186538116+rs10903129+rs114165349+rs2642438+rs2391159+rs191875604+rs41309280+rs267733+rs1689801+rs1497406+rs140266316+rs115292790+rs570553136+rs17853159+rs4390169+rs754633424+rs184980867+rs111232683+rs2296288+rs7551124	rs2	rs140559632	match	rs140559632_T(/C)	TRUE	ECHDC2	NA	Free cholesterol in IDL|Phospholipids in IDL|Phospholipids in very small VLDL	GPX7	NA	NA
1451	400	SPRED2,AC012370.2	primary	TRUE	TRUE	FALSE	FALSE	FALSE	FALSE	.	0.542907	rs268132	2	65609677	C	T	25	rs268132+rs934197+rs4299376+rs1260326+rs907866+rs113867238+rs10184673+rs55938402+rs17050272+rs887829+rs1375131+rs4671050+rs556971810+rs1250259+rs10164853+rs1992172+rs2194562+rs954680+rs6734238+rs72613899+rs3820897+rs2441355+rs998451+rs13394970+rs12989861+rs10171847	14.6536	TRUE	TC	0.678668	FALSE	Total.Cholesterol	5.45555	FALSE	Alanine	5.45555	FALSE	Alanine	5.45555	FALSE	Alanine	1.05527	Cholesteryl esters to total lipids ratio in chylomicrons and extremely large VLDL	1.598	Cholesteryl.Esters.in.Chylomicrons.and.Extremely.Large.VLDL / Concentration.of.Chylomicrons.and.Extremely.Large.VLDL.Particles	0.00677724	0.0101624	0.0152114	4.77689	0	0	0	EUR	TC	2	65609677	90.676	rs268132	T	C	1319129	0.443954	+--+----+--+-----+--?---+----+-+--+---+-+-+----+-+++--+-+---+-++---+++--++-+-----+----+--+-+-----+-++----+--+----++-+-+--+-+--+--+-----+-++++---+---+---+-++-+-+--+--+----+-+-+-+	-0.010752	0.00133963	10.6623	2.18e-11	SPRED2(8):upstream_gene_variant(1)intron_variant(2)|AC012370.2(1):upstream_gene_variant(1)	.|.|.|.	known	2.22e-15	0.00934	2:21267461,2:44072576,2:27730940,2:20371380,2:203495058,2:169827796,2:118843158,2:121306440,2:234668570,2:135954797,2:62988169,2:44663206,2:216300482,2:158481992,2:109093836,2:21769639,2:64913045,2:113841030,2:43467835,2:3642361,2:70459227,2:135429288,2:26929282,2:46171293,2:101631888	1.02345	1.15118	yes	0.998602	EUR	HDL,LDL,logTG,nonHDL,TC	EUR:TC:2:65609677:rs268132	1294:EUR:TC:2:65609677:rs268132:14.6536470255494:25:rs268132+rs934197+rs4299376+rs1260326+rs907866+rs113867238+rs10184673+rs55938402+rs17050272+rs887829+rs1375131+rs4671050+rs556971810+rs1250259+rs10164853+rs1992172+rs2194562+rs954680+rs6734238+rs72613899+rs3820897+rs2441355+rs998451+rs13394970+rs12989861+rs10171847	.	rs268132	match	rs268132_T(/C)	TRUE	SPRED2	Autoimmune diseases|Basophil count|Celiac disease or Rheumatoid arthritis|Granulocyte count|Hand grip strength left|Hand grip strength right|Mean corpuscular volume|Monocyte count|Myeloid white cell count|Neutrophil count|Rheumatoid arthritis|Rheumatoid arthritis and celiac disease|Sum basophil neutrophil counts|Sum neutrophil eosinophil counts|White blood cell count	NA	AC022182.3|ACTR2|ARAP2|GPR149|NELL2|SPRED2|TRGC1|TSPAN13	NA	cg00622105|cg00977403|cg01751245|cg02049229|cg05483571|cg07588875|cg08085232|cg08467103|cg08750534|cg08951638|cg09642825|cg09884146|cg11339839|cg11674355|cg14124415|cg14406727|cg16196175|cg22854448|cg23005227|cg23749482|cg24200960|cg24872815|cg26376241|H3K4me1
1452	550	RP11-71E19.2-KLF15,KLF15	r2 = 1 with rs9862203	FALSE	FALSE	FALSE	FALSE	FALSE	FALSE	.	0.236096	rs9862203	3	126058362	G	A	13	rs9862203+rs13076933+rs71311871+rs9837622+rs74341202+rs68028452+rs6792725+rs3732359+rs9653945+rs6441313+rs56299595+rs55921103+rs2011442+rs523118	14.6364	TRUE	LDL	1.58158	FALSE	Clinical.LDL.Cholesterol	2.64699	FALSE	Cholesteryl.Esters.in.Medium.VLDL	3.52264	FALSE	Triglycerides.in.Medium.HDL / Triglycerides.in.Very.Small.VLDL	4.75679	FALSE	Triglycerides.in.Medium.HDL / Triglycerides.in.Very.Small.VLDL	3.05334	Cholesteryl esters to total lipids ratio in large VLDL	3.94749	Concentration.of.Small.VLDL.Particles / Total.Triglycerides	-0.00614694	0.00507547	0.0213136	1.06541	0.875649	1.23415	2.1098	EUR	LDL	3	126058362	139.29	rs9862203	A	G	1231221	0.760088	---+-++-+++--+--++++++-++++++-+-++-+++++--+++--+--+--++-+-++++-+++++++---+-++---++-+++-+-+++++++++--+++-----++++++++++-+---+-+-+++++----+--+-----+--+++-+++-++-+++-+--	0.0131919	0.00163034	11.5704	2.69e-12	RP11-71E19.2-KLF15(1):intergenic_region(1)|KLF15(2):downstream_gene_variant(1)	.	known	2.31e-15	0.0113	3:12327431,3:58420613,3:32514647,3:132183991,3:122285218,3:24520283,3:119536429,3:142660706,3:160036400,3:129278182,3:69810294,3:124959834,3:135965888	1.04053	1.16742	yes	0.990383	EUR	LDL,TC	EUR:LDL:3:126058362:rs9862203	1295:EUR:LDL:3:126058362:rs9862203:14.6363880201079:13:rs9862203+rs13076933+rs71311871+rs9837622+rs74341202+rs68028452+rs6792725+rs3732359+rs9653945+rs6441313+rs56299595+rs55921103+rs2011442+rs523118	.	rs9862203	match	rs9862203_A(/G)	TRUE	KLF15	Hair or balding pattern: pattern 4	NA	CHST13|LOC84931	Gamma-aminobutyric acid receptor-associated protein-like 2|Obg-like ATPase 1|Ubiquitin	cg02312542|cg02749148|cg07099588|cg08481491|cg08528616|cg12311082|cg15283967|cg15490784|cg16898124|cg17659797|cg17961835|cg20988073|cg21109744|cg21601837|cg27251709
1453	379	PRKCE	primary	TRUE	TRUE	FALSE	FALSE	FALSE	FALSE	.	0.489649	rs12712955	2	46166321	G	A	19	rs12712955+rs934197+rs4299376+rs1260326+rs150474434+rs17050272+rs10184673+rs4671050+rs12693968+rs140879085+rs79279183+rs1375131+rs1992172+rs1250259+rs191450029+rs6431630+rs141647229+rs12614487+rs10185855+rs3820897	14.6198	TRUE	LDL	3.2406	FALSE	Clinical.LDL.Cholesterol	4.33233	FALSE	Free.Cholesterol.in.Large.LDL	4.64295	FALSE	Free.Cholesterol.in.Large.LDL / Alanine	5.46724	FALSE	Free.Cholesterol.in.Large.LDL / Alanine	3.75263	Phospholipids to total lipids ratio in medium HDL	4.18007	Triglycerides.in.Very.Small.VLDL / Triglycerides.in.LDL	-0.00423774	0.0017447	0.0188515	1.09173	0.310618	0.824295	1.13491	EUR	LDL	2	46166321	72.2366	rs12712955	A	G	1231260	0.502927	+--+-+-+++++-+-+-+-++----+-+++---++---+-+--+----++-----+--+--++-+++-----+-+-----+----++-+-+-----+-+----+--+-+---+-+++-+---+-+-+-+-+--+-----+-++-++-----+---+-------+--	-0.0114588	0.00139377	11.9209	1.2e-12	PRKCE(87):intron_variant(3)	.	known	2.4e-15	-0.00959	2:21267461,2:44072576,2:27730940,2:118845121,2:121306440,2:169827796,2:62988169,2:203302627,2:44663302,2:20370641,2:135954797,2:109093836,2:216300482,2:21942500,2:234677386,2:43473222,2:158434569,2:101642260,2:3642361	1.07366	1.19487	yes	0.99184	EUR	LDL,TC	EUR:LDL:2:46166321:rs12712955	1296:EUR:LDL:2:46166321:rs12712955:14.6197887582884:19:rs12712955+rs934197+rs4299376+rs1260326+rs150474434+rs17050272+rs10184673+rs4671050+rs12693968+rs140879085+rs79279183+rs1375131+rs1992172+rs1250259+rs191450029+rs6431630+rs141647229+rs12614487+rs10185855+rs3820897	.	rs12712955	match	rs12712955_A(/G)	TRUE	PRKCE	NA	NA	NA	NA	cg02242239|cg11505026|cg15549075|H3K4me1
1454	412	AFF3	primary	TRUE	TRUE	FALSE	FALSE	FALSE	FALSE	.	0.824891	rs4851250	2	100729293	C	T	15	rs4851250+rs676210+rs2943645+rs78058190+rs13389219+rs6542680+rs7581601+rs2540949+rs17713729+rs1047891+rs3739020+rs11694828+rs17326656+rs11688682+rs1107850+rs4675812	14.6091	TRUE	HDL	2.55083	FALSE	HDL.Cholesterol	2.68805	FALSE	Cholesteryl.Esters.in.Large.HDL	3.38863	FALSE	Total.Lipids.in.Large.HDL / Concentration.of.Large.HDL.Particles	4.7314	FALSE	Total.Lipids.in.Large.HDL / Concentration.of.Large.HDL.Particles	2.37939	Cholesterol to total lipids ratio in medium LDL	3.65446	Cholesteryl.Esters.in.Large.VLDL / Cholesteryl.Esters.in.Very.Large.VLDL	-0.00197216	0.0015885	0.0214	0.137223	0.700581	1.34277	2.04335	EUR	HDL	2	100729293	122.159	rs4851250	T	C	1244436	0.17185	+-++-++++++++--+-+++++++-++++++--++++--+-+-+-+--+++++---+--++--+-++-+-+-+++++++-+++-+--+-++-+--+-+++++--++-++--+++--+-+---+-++-++++++++-+---+++----+--+++-++++++-+-+++-+++	0.0147729	0.00182499	9.20399	6.25e-10	AFF3(16):intron_variant(4)	.|.|.	novel	2.46e-15	-0.0126	2:21231524,2:227099180,2:219699999,2:165528876,2:3640142,2:203497786,2:65284231,2:249092,2:211540507,2:136602491,2:228565656,2:48962291,2:121347612,2:20371772,2:242395674	1.04328	1.17245	yes	0.99294	EUR	HDL	EUR:HDL:2:100729293:rs4851250	1297:EUR:HDL:2:100729293:rs4851250:14.6090648928966:15:rs4851250+rs676210+rs2943645+rs78058190+rs13389219+rs6542680+rs7581601+rs2540949+rs17713729+rs1047891+rs3739020+rs11694828+rs17326656+rs11688682+rs1107850+rs4675812	.	rs4851250	match	rs4851250_T(/C)	TRUE	AFF3	Arm fat mass left|Arm fat mass right|Asthma|Body mass index|College completion|DNT:%CD127+TEF; DNT CD127+ TEF|Fluid intelligence score|Intelligence|Intelligence multi trait analysis|Leg fat mass left|Leg fat mass right|Leg fat percentage right|Qualifications: college or university degree|Self-reported asthma|Types of physical activity in last 4 weeks: other exercises|Waist circumference|Years of educational attainment|Years of educational attainment in females|Years of educational attainment in males	NA	AFF3|LIPT1|LONRF2	NA	cg00686453|cg04101806|cg04109781|cg06150148|cg06183267|cg07007050|cg07349094|cg07810366|cg08017756|cg09521647|cg10081994|cg11577355|cg12126990|cg14057383|cg14267725|cg14675211|cg15996397|cg19071879|cg19542849|cg20059337|cg21959618|cg22139774|cg23118464|cg23497683|cg24553235|H3K27ac|H3K4me1
1455	2311	ZNF627,AC020947.2	lead SNP monomorphic	FALSE	FALSE	FALSE	FALSE	FALSE	FALSE	.	1	rs552638138	19	11699949	A	G	3	rs552638138+rs7412+rs138294113+rs562149929	14.5751	TRUE	LDL	.	.	.	.	.	.	.	.	.	.	.	.	.	.	.	.	.	.	.	.	.	.	.	AdmAFR	LDL	19	11699949	33.202	rs552638138	G	A	91146	0.00432822	-+?-??+---?-----	-0.339723	0.0434842	13.5105	3.09e-14	ZNF627(6):intron_variant(2)|AC020947.2(1):downstream_gene_variant(1)	.|.	known	2.66e-15	0.246	19:45412079,19:11191729,19:10584985	0.977798	1.38099	yes	0.620087	AFR,EUR	LDL,nonHDL,TC	AdmAFR:LDL:19:11699949:rs552638138	1298:AdmAFR:LDL:19:11699949:rs552638138:14.5751183633689:3:rs552638138+rs7412+rs138294113+rs562149929	.	rs552638138	match	rs552638138_G(/A)	TRUE	ZNF627	NA	NA	NA	NA	NA
1456	46	RP11-191G24.1,CALR4P	MAF<1%	FALSE	FALSE	FALSE	FALSE	FALSE	FALSE	.	0.999898	rs185619953	1	52032177	A	G	18	rs185619953+rs12740374+rs11591147+rs10889333+rs556107+rs114165349+rs557402933+rs9438905+rs186538116+rs2642438+rs2031494+rs10779835+rs191875604+rs41309280+rs1497406+rs7551124+rs267733+rs1689801+rs41311276	14.5735	TRUE	nonHDL	0.385604	FALSE	Total.Cholesterol.Minus.HDL.C	1.76782	FALSE	Concentration.of.Very.Large.HDL.Particles	1.80525	FALSE	Total.Lipids.in.Large.HDL / Concentration.of.Large.HDL.Particles	2.51902	FALSE	Total.Lipids.in.Large.HDL / Concentration.of.Large.HDL.Particles	1.32496	Free cholesterol to total lipids ratio in small HDL	1.51742	Triglycerides.in.Small.HDL / Triglycerides.in.HDL	0.187378	-0.0665898	-0.504083	1.38221	0.03743	0.713775	0.751205	EUR	nonHDL	1	52032177	76.4519	rs185619953	G	A	578337	0.00257289	???--+???????+??????-??-?????+????-+?-----------?--???????+?????????-?-???--??+????--????????-???--????+??-??-?????????-???+??????-????-????+-????????????--	-0.157994	0.0190006	11.8548	1.4e-12	RP11-191G24.1(2):downstream_gene_variant(1)|CALR4P(1):non_coding_transcript_exon_variant(1)	.|.	novel	2.67e-15	0.133	1:109817590,1:55505647,1:62957030,1:234853059,1:27021913,1:56339701,1:25764177,1:56840574,1:54872512,1:220970028,1:92965969,1:230299949,1:54246772,1:27688814,1:16505320,1:23785760,1:150958836,1:182165484,1:26387625	1.1005	1.18792	yes	0.536053	EUR	LDL,nonHDL,TC	EUR:nonHDL:1:52032177:rs185619953	1299:EUR:nonHDL:1:52032177:rs185619953:14.5734887386354:18:rs185619953+rs12740374+rs11591147+rs10889333+rs556107+rs114165349+rs557402933+rs9438905+rs186538116+rs2642438+rs2031494+rs10779835+rs191875604+rs41309280+rs1497406+rs7551124+rs267733+rs1689801+rs41311276	rs2	rs185619953	match	rs185619953_G(/A)	TRUE	CALR4P	NA	Phospholipids in very small VLDL	NA	NA	NA
1457	1772	hsa-mir-8072-SETD8	r2 = 0.999 with rs12366872	FALSE	FALSE	FALSE	FALSE	FALSE	FALSE	.	0.0929897	rs28461471	12	123856974	A	G	12	rs28461471+rs1169288+rs3184504+rs2250751+rs149871778+rs35882350+rs11057840+rs75667995+rs76895963+rs61177162+rs11175540+rs11114055+rs11066412	14.567	TRUE	LDL	0.704625	FALSE	Clinical.LDL.Cholesterol	7.18487	FALSE	Triglycerides.in.Large.HDL	7.18487	FALSE	Triglycerides.in.Large.HDL / Histidine	9.97457	FALSE	Triglycerides.in.Large.HDL / Histidine	1.58108	Cholesteryl esters to total lipids ratio in small LDL	6.45813	Free.Cholesterol.in.Small.LDL / Free.Cholesterol.in.LDL	0.00017165	0.00995469	0.0395668	6.48024	0	2.7897	2.7897	EUR	LDL	12	123856974	147.204	rs28461471	G	A	1084372	0.9043	----?++-+-+?---+++???-+------+?++??-+?--+?--+?+-----++--+---+-+-+??---+--------?--+----???-+--+-+---?+-+--+---?++-?????+++?++++?--++??-+-++??+-+-+-+--??++???????????-	-0.0221249	0.00256887	13.0086	9.8e-14	hsa-mir-8072-SETD8(1):intergenic_region(1)	hsa-mir-8072:ENST00000543072(dist=6314),SETD8:ENST00000330479(dist=11346)	known	2.71e-15	0.0173	12:121416650,12:111884608,12:51106178,12:9098995,12:623129,12:125316055,12:25409070,12:4384844,12:51779544,12:40586295,12:109169137,12:113218868	1.17708	1.2789	yes	0.998768	EAS,EUR,SAS	HDL,LDL,TC	EUR:LDL:12:123856974:rs28461471	1300:EUR:LDL:12:123856974:rs28461471:14.5670307091256:12:rs28461471+rs1169288+rs3184504+rs2250751+rs149871778+rs35882350+rs11057840+rs75667995+rs76895963+rs61177162+rs11175540+rs11114055+rs11066412	.	rs28461471	match	rs28461471_G(/A)	TRUE	CDK2AP1|KMT5A|RNA5SP375|RP13-942N8.1|SBNO1	Eosinophil count|Hand grip strength left|Height|Self-reported high cholesterol|Sum eosinophil basophil counts	NA	ABCB9|ARL6IP4|C12orf65|CDK2AP1|CDK2AP1;RP11-282O18.3|DDX55|HCAR3|RILPL2|RP11-282O18.3|RP13-942N8.1|SBNO1|SETD8|SNRNP35|VPS37B	NA	cg01687878|cg02338538|cg02571819|cg02948656|cg05677062|cg06742321|cg07644039|cg07919128|cg08176694|cg08696931|cg10502957|cg10672416|cg13010344|cg13127506|cg14844236|cg19016782|cg19732731|cg20181887|cg21745287|cg22775801|cg25630910|cg27473871|H3K27ac|H3K4me1
1458	2020	SF3B3	MAF<1%	FALSE	FALSE	FALSE	FALSE	FALSE	FALSE	.	0.999995	rs940922629	16	70587724	C	T	13	rs940922629+rs183130+rs55781197+rs2925979+rs560117104+rs571298027+rs56094641+rs12924311+rs12928099+rs7404696+rs62025680+rs117365265+rs3814883+rs567124999	14.5575	TRUE	HDL	0.414331	FALSE	HDL.Cholesterol	2.0674	FALSE	Alanine	2.0674	FALSE	Tyrosine / Phenylalanine	2.42077	FALSE	Tyrosine / Phenylalanine	0.798326	Phospholipids to total lipids ratio in very small VLDL	2.09983	Phospholipids.in.Large.VLDL / Concentration.of.Large.VLDL.Particles	0.0235313	0.160592	2.61611	1.65307	0	0.353366	0.353366	EUR	HDL	16	70587724	86.0087	rs940922629	T	C	102052	0.00194999	?????-??????????????????????????????+??????-?-?---------?--???????+????????????????????????+????????-???-???????-???????????????????-????????????????????????????????????-	-0.39946	0.04666	10.2115	6.14e-11	SF3B3(14):upstream_gene_variant(1)intron_variant(3)	.|.	novel	2.77e-15	0.302	16:56991363,16:67940350,16:81534790,16:56393734,16:68866671,16:53806453,16:57551366,16:15150505,16:1012393,16:11464263,16:66461927,16:29994922,16:58191848	1.16445	1.32272	yes	0.10073	AFR,EUR	HDL,LDL,nonHDL	EUR:HDL:16:70587724:rs940922629	1301:EUR:HDL:16:70587724:rs940922629:14.5575202309356:13:rs940922629+rs183130+rs55781197+rs2925979+rs560117104+rs571298027+rs56094641+rs12924311+rs12928099+rs7404696+rs62025680+rs117365265+rs3814883+rs567124999	.	rs940922629	rs940922629_T(/C)	16:70587724_T_C_T(/C)	TRUE	NA	NA	NA	NA	NA	NA
1459	1014	.	duplicate model	FALSE	FALSE	FALSE	FALSE	FALSE	FALSE	.	.	rs73596816	6	161017363	A	G	.	.	14.5542	TRUE	LDL	.	TRUE	.	.	TRUE	.	.	TRUE	.	.	TRUE	.	.	.	.	.	.	.	.	.	.	.	.	EAS	LDL	6	161017363	177.559	rs73596816	G	A	79651	0.0321214	+-+-+++++-+-++++?--++++-+-+++++-+-++++++-++++++++-+++--++-++++++?+++++++-+-++++++-+++-+	0.115993	0.0140668	14.5542	2.79e-15	LPA(2):intron_variant(2)	.|.	known	.	.	.	.	.	yes	1	AFR,EAS,EUR,HIS	HDL,LDL,logTG,nonHDL,TC	EAS:LDL:6:161017363:rs73596816	.	.	rs73596816	match	rs73596816_G(/A)	TRUE	LPA	Coronary artery disease|Lipoprotein a levels	NA	NA	Protein transport protein Sec61 subunit gamma	NA
1460	2427	.	model contains colinear SNP	FALSE	FALSE	FALSE	FALSE	FALSE	FALSE	.	.	rs12461923	19	47601215	T	C	30	rs12461923+rs7412+rs73015024+rs58542926+rs7255743+rs62116778+rs681343+rs35081008+rs75916629+rs12720359+rs116843064+rs753931089+rs142385484+rs62116988+rs56113850+rs4808766+rs202137137+rs1640271+rs62136101+rs187551406+rs538657595+rs1029709+rs187519591+rs562494568+rs28659908+rs553321524+rs1042540024+rs34054295+rs181976063+rs7260450+rs12610709	14.5467	TRUE	nonHDL	.	TRUE	.	.	TRUE	.	.	TRUE	.	.	TRUE	.	.	.	.	.	.	.	.	.	.	.	.	EUR	nonHDL	19	47601215	74.4201	rs12461923	C	T	896522	0.170483	?++?++-+---+++++---?+++-+++++++-+++++++++++++-+-+++-??????++-+-+-+--+++??-++-++++++?---+----+++-++--++-+++-++--+++---++-+-++-----+-+--++--+-+++++++++++-----	0.0148544	0.00227171	7.59623	2.53e-08	ZC3H4(5):upstream_gene_variant(1)intron_variant(3)	.	known	2.84e-15	0.0143	19:45412079,19:11197598,19:19379549,19:46018119,19:44894070,19:49206462,19:58662235,19:20213781,19:10464138,19:8429323,19:12295949,19:50016759,19:44296689,19:41353107,19:18335715,19:13246007,19:2799979,19:46854055,19:20737538,19:43234281,19:57046007,19:41969706,19:42649075,19:35693120,19:11723655,19:9901805,19:4478062,19:57969606,19:17462094,19:56102362	0.701719	1.03877	yes	1	EUR	HDL,logTG,nonHDL	EUR:nonHDL:19:47601215:rs12461923	1302:EUR:nonHDL:19:47601215:rs12461923:14.546681659953:30:rs12461923+rs7412+rs73015024+rs58542926+rs7255743+rs62116778+rs681343+rs35081008+rs75916629+rs12720359+rs116843064+rs753931089+rs142385484+rs62116988+rs56113850+rs4808766+rs202137137+rs1640271+rs62136101+rs187551406+rs538657595+rs1029709+rs187519591+rs562494568+rs28659908+rs553321524+rs1042540024+rs34054295+rs181976063+rs7260450+rs12610709	.	rs12461923	match	rs12461923_C(/T)	TRUE	ZC3H4	Arm fat mass right|Body mass index|Comparative body size at age 10|Impedance of arm left|Impedance of arm right|Impedance of leg left|Impedance of leg right|Impedance of whole body|Leg fat-free mass left|Leg fat-free mass right|Leg predicted mass left|Leg predicted mass right	NA	PRR24|TMEM160|ZC3H4	NA	NA
1461	1801	.	duplicate model	FALSE	FALSE	FALSE	FALSE	FALSE	FALSE	.	.	rs139813105	13	32973736	A	AT	.	.	14.5301	TRUE	TC	.	TRUE	.	.	TRUE	.	.	TRUE	.	.	TRUE	.	.	.	.	.	.	.	.	.	.	.	.	EAS	TC	13	32973736	30.2114	rs139813105	AT	A	146492	0.41632	+---------+-------+-+---+--+-----+-++-------+-----------+-----+--+---------+++---------	-0.0321491	0.00384549	14.5301	2.95e-15	N4BP2L1(9):downstream_gene_variant(21)|BRCA2(6):3_prime_UTR_variant(3)downstream_gene_variant(9)	.|.|.|.|.|.|.|.|.|.|.|.|.|.|.|.|.|.|.|.|.|.|.|.|.|.|.	known	.	.	.	.	.	yes	0.990137	AFR,EAS,EUR	LDL,nonHDL,TC	EAS:TC:13:32973736:rs139813105	.	.	rs139813105	rs397981117_CA(/C)	rs397981117_CA(/C)	TRUE	BRCA2	NA	NA	NA	NA	NA
1462	1449	PKD2L1	primary	TRUE	TRUE	FALSE	TRUE	TRUE	TRUE	SCD	0.83048	rs603424	10	102075479	A	G	8	rs603424+rs2792751+rs7904973+rs2068888+rs17476364+rs7903259+rs2301179+rs10761750+rs41274050	14.5143	TRUE	LDL	0.351253	FALSE	Clinical.LDL.Cholesterol	10.6096	TRUE	Average.Diameter.for.LDL.Particles	23.5182	TRUE	Saturated.Fatty.Acids / Monounsaturated.Fatty.Acids	45.3667	TRUE	Saturated.Fatty.Acids / Monounsaturated.Fatty.Acids	21.0052	Ratio of saturated fatty acids to total fatty acids	42.5221	Saturated.Fatty.Acids / Monounsaturated.Fatty.Acids	-0.0173888	0.0189305	0.0822901	10.2583	12.9087	21.8485	34.7571	EUR	LDL	10	102075479	128.918	rs603424	G	A	1222742	0.168919	-+++-++---++---++-+?++-+-++---+----++++++++?++--+--++-+-++--++++++++++---+-++++-++-++++--+-++++-++-++-++-++++--++-+++++++-++++-++-++++++-+-++-+-+---+++--+-+-++-+--+++	0.0158621	0.0018835	12.4713	3.38e-13	PKD2L1(6):intron_variant(6)	.|.|.|.|.|.	known	3.06e-15	-0.0129	10:113940329,10:124693587,10:94839642,10:71094504,10:17259642,10:118404620,10:65128619,10:52573772	1.132	1.22962	yes	1	EUR	HDL,LDL,logTG,nonHDL,TC	EUR:LDL:10:102075479:rs603424	1303:EUR:LDL:10:102075479:rs603424:14.5142785735184:8:rs603424+rs2792751+rs7904973+rs2068888+rs17476364+rs7903259+rs2301179+rs10761750+rs41274050	.	rs603424	match	rs603424_G(/A)	TRUE	PKD2L1	Blood metabolite levels|Blood metabolite ratios|Coronary artery disease|Diastolic blood pressure|Glycerophospholipid levels|Heel bone mineral density|Heel bone mineral density left|Heel bone mineral density right|Illnesses of father: heart disease|Impedance of arm left|Impedance of arm right|Impedance of whole body|Mean platelet volume|Metabolic traits|Metabolism|No treatment with medication for cholesterol, blood pressure, diabetes, or take exogenous hormones|Palmitic acid 16:0|Palmitic acid 160 plasma levels|Palmitoleic acid 16:1n7|Palmitoleic acid 161n 7 levels|Palmitoleic acid 161n 7 plasma levels|Phospholipid levels plasma|Phospholipids|Plasma palmitic acid|Plasma palmitoleic acid|Pulse rate|Self-reported high cholesterol|Serum metabolite levels|Vaccenic acid 181n 7 levels|Vascular or heart problems diagnosed by doctor: high blood pressure|Waist circumference adjusted for BMI|Waist circumference adjusted for physical activity|Waist circumference adjusted for smoking|Waist circumference adjusted for smoking in females|Waist circumference in female non-smokers|Waist circumference in non-smokers|Waist circumference in physically active indivdiuals	%LPC 16:1 |1-palmitoleoyl-2-linoleoyl-GPC|1-palmitoleoyl-2-linoleoyl-GPC (16:1/18:2)|1-palmitoleoyl-GPC|1-palmitoleoyl-GPC (16:1)|1-palmitoleoylglycerophosphocholine*|2-palmitoleoyl-GPC|2-palmitoleoyl-GPC (16:1)|5-dodecenoate|5-dodecenoate (12:1n7)|C12 / C12:1|C12 / C16:1|C12:1 / C12|C14 / C16:1|C16 / C16:1|C16:1 / C14|C18 / C16:1|LPC 16:1 / LPC 16:0|LPC 16:1 / LPC 18:0|LPC 16:1 / LPC 18:1|LPC 16:1 / LPC 18:2|LPC 16:1 / LPC 18:3|LPC 16:1 / LPC 20:3|LPC 16:1 / LPC 20:4|LPC 16:1 / LPC 22:5|LPC 16:1 / LPC 22:6|LPC 16:1 levels|LysoPC a C16:0 / lysoPC a C16:1|LysoPC a C16:1|LysoPC a C16:1 / PC aa C34:1|LysoPC a C16:1 / PC aa C36:0|LysoPC a C16:1 / PC aa C38:5|LysoPC a C16:1 / PC aa C40:4|LysoPC a C16:1 / PC ae C42:1|lysoPhosphatidylcholine acyl C16:1|Margarate|Margarate (17:0)|Myristate (14:0)|Myristate (14:0)/myristoleate (14:1n5)|Myristoleate|Myristoleate (14:1n5)|Nonadecanoate (19:0)|Oleate (18:1n9)/palmitoleate (16:1n7)|Palmitate (16:0)|Palmitoleate|Palmitoleate (16:1n7)|PC aa C30:0 / lysoPC a C16:1|PC aa C30:2 / lysoPC a C16:1|PC aa C32:0 / lysoPC a C16:1|PC aa C32:2 / lysoPC a C16:1|PC aa C34:1 / lysoPC a C16:1|PC aa C36:0 / lysoPC a C16:1|PC aa C36:1 / lysoPC a C16:1|PC aa C36:3 / lysoPC a C16:1|PC aa C38:1 / lysoPC a C16:1|PC aa C38:5 / lysoPC a C16:1|PC aa C40:3 / lysoPC a C16:1|PC aa C40:5 / lysoPC a C16:1|PC aa C42:4 / lysoPC a C16:1|PC ae C34:0 / lysoPC a C16:1|PC ae C34:1 / lysoPC a C16:1|PC ae C36:0 / lysoPC a C16:1|PC ae C36:1 / lysoPC a C16:1|PC ae C36:3 / lysoPC a C16:1|PC ae C36:4 / lysoPC a C16:1|PC ae C36:5 / lysoPC a C16:1|PC ae C38:1 / lysoPC a C16:1|PC ae C38:3 / lysoPC a C16:1|PC ae C38:4 / lysoPC a C16:1|PC ae C40:1 / lysoPC a C16:1|PC ae C40:3 / lysoPC a C16:1|PC ae C40:4 / lysoPC a C16:1|PC ae C40:5 / lysoPC a C16:1|PC ae C42:1 / lysoPC a C16:1|PC ae C42:2 / lysoPC a C16:1|PC ae C42:3 / lysoPC a C16:1|PC ae C42:4 / lysoPC a C16:1|PC ae C44:3 / lysoPC a C16:1|Serum concentration of 1-palmitoleoylglycerophosphocholine*|Serum concentration of margarate (17:0)|Serum concentration of myristoleate (14:1n5)|Serum concentration of palmitoleate (16:1n7)|Serum concentration of stearate (18:0)|Serum ratio of (1-docosahexaenoylglycerophosphocholine*)/(1-palmitoleoylglycerophosphocholine*)|Serum ratio of (1-oleoylglycerophosphocholine)/(1-palmitoleoylglycerophosphocholine*)|Serum ratio of (1-palmitoleoylglycerophosphocholine*)/(1-palmitoylglycerophosphocholine)|Serum ratio of (1-palmitoleoylglycerophosphocholine*)/(docosapentaenoate (n3 DPA; 22:5n3))|Serum ratio of (1-palmitoleoylglycerophosphocholine*)/(margarate (17:0))|Serum ratio of (1-palmitoleoylglycerophosphocholine*)/(myristate (14:0))|Serum ratio of (1-palmitoleoylglycerophosphocholine*)/(palmitate (16:0))|Serum ratio of (1-palmitoleoylglycerophosphocholine*)/(stearate (18:0))|Serum ratio of (10-heptadecenoate (17:1n7))/(10-nonadecenoate (19:1n9))|Serum ratio of (10-heptadecenoate (17:1n7))/(dihomo-linoleate (20:2n6))|Serum ratio of (10-heptadecenoate (17:1n7))/(docosapentaenoate (n3 DPA; 22:5n3))|Serum ratio of (10-heptadecenoate (17:1n7))/(eicosenoate (20:1n9 or 11))|Serum ratio of (10-heptadecenoate (17:1n7))/(linolenate [alpha or gamma; (18:3n3 or 6)])|Serum ratio of (10-heptadecenoate (17:1n7))/(margarate (17:0))|Serum ratio of (10-heptadecenoate (17:1n7))/(myristate (14:0))|Serum ratio of (10-heptadecenoate (17:1n7))/(myristoleate (14:1n5))|Serum ratio of (10-heptadecenoate (17:1n7))/(nonadecanoate (19:0))|Serum ratio of (10-heptadecenoate (17:1n7))/(oleate (18:1n9))|Serum ratio of (10-heptadecenoate (17:1n7))/(palmitate (16:0))|Serum ratio of (10-heptadecenoate (17:1n7))/(palmitoleate (16:1n7))|Serum ratio of (10-heptadecenoate (17:1n7))/(stearate (18:0))|Serum ratio of (10-nonadecenoate (19:1n9))/(5-dodecenoate (12:1n7))|Serum ratio of (10-nonadecenoate (19:1n9))/(margarate (17:0))|Serum ratio of (10-nonadecenoate (19:1n9))/(myristoleate (14:1n5))|Serum ratio of (10-nonadecenoate (19:1n9))/(palmitoleate (16:1n7))|Serum ratio of (10-undecenoate (11:1n1))/(5-dodecenoate (12:1n7))|Serum ratio of (10-undecenoate (11:1n1))/(myristoleate (14:1n5))|Serum ratio of (10-undecenoate (11:1n1))/(palmitoleate (16:1n7))|Serum ratio of (5-dodecenoate (12:1n7))/(adrenate (22:4n6))|Serum ratio of (5-dodecenoate (12:1n7))/(caprate (10:0))|Serum ratio of (5-dodecenoate (12:1n7))/(citrate)|Serum ratio of (5-dodecenoate (12:1n7))/(dihomo-linoleate (20:2n6))|Serum ratio of (5-dodecenoate (12:1n7))/(docosahexaenoate (DHA; 22:6n3))|Serum ratio of (5-dodecenoate (12:1n7))/(docosapentaenoate (n3 DPA;22:5n3))|Serum ratio of (5-dodecenoate (12:1n7))/(eicosapentaenoate (EPA; 20:5n3))|Serum ratio of (5-dodecenoate (12:1n7))/(eicosenoate (20:1n9 or 11))|Serum ratio of (5-dodecenoate (12:1n7))/(glycerol)|Serum ratio of (5-dodecenoate (12:1n7))/(laurate (12:0))|Serum ratio of (5-dodecenoate (12:1n7))/(linoleate (18:2n6))|Serum ratio of (5-dodecenoate (12:1n7))/(linolenate [alpha or gamma; (18:3n3 or 6)])|Serum ratio of (5-dodecenoate (12:1n7))/(margarate (17:0))|Serum ratio of (5-dodecenoate (12:1n7))/(myristate (14:0))|Serum ratio of (5-dodecenoate (12:1n7))/(nonadecanoate (19:0))|Serum ratio of (5-dodecenoate (12:1n7))/(oleate (18:1n9))|Serum ratio of (5-dodecenoate (12:1n7))/(palmitate (16:0))|Serum ratio of (5-dodecenoate (12:1n7))/(pentadecanoate (15:0))|Serum ratio of (5-dodecenoate (12:1n7))/(stearate (18:0))|Serum ratio of (adrenate (22:4n6))/(myristoleate (14:1n5))|Serum ratio of (adrenate (22:4n6))/(palmitoleate (16:1n7))|Serum ratio of (caprate (10:0))/(myristoleate (14:1n5))|Serum ratio of (caprate (10:0))/(palmitoleate (16:1n7))|Serum ratio of (citrate)/(myristoleate (14:1n5))|Serum ratio of (citrate)/(palmitoleate (16:1n7))|Serum ratio of (dihomo-linoleate (20:2n6))/(myristoleate (14:1n5))|Serum ratio of (dihomo-linoleate (20:2n6))/(palmitoleate (16:1n7))|Serum ratio of (docosahexaenoate (DHA; 22:6n3))/(myristoleate (14:1n5))|Serum ratio of (docosahexaenoate (DHA; 22:6n3))/(palmitoleate (16:1n7))|Serum ratio of (docosapentaenoate (n3 DPA; 22:5n3))/(myristoleate (14:1n5))|Serum ratio of (docosapentaenoate (n3 DPA; 22:5n3))/(palmitoleate (16:1n7))|Serum ratio of (eicosapentaenoate (EPA; 20:5n3))/(myristoleate (14:1n5))|Serum ratio of (eicosapentaenoate (EPA; 20:5n3))/(palmitoleate (16:1n7))|Serum ratio of (eicosenoate (20:1n9 or 11))/(myristoleate (14:1n5))|Serum ratio of (eicosenoate (20:1n9 or 11))/(palmitoleate (16:1n7))|Serum ratio of (glycerol)/(myristoleate (14:1n5))|Serum ratio of (glycerol)/(palmitoleate (16:1n7))|Serum ratio of (laurate (12:0))/(myristoleate (14:1n5))|Serum ratio of (laurate (12:0))/(palmitoleate (16:1n7))|Serum ratio of (linoleate (18:2n6))/(margarate (17:0))|Serum ratio of (linoleate (18:2n6))/(myristoleate (14:1n5))|Serum ratio of (linoleate (18:2n6))/(palmitoleate (16:1n7))|Serum ratio of (linolenate [alpha or gamma; (18:3n3 or 6)])/(myristoleate (14:1n5))|Serum ratio of (linolenate [alpha or gamma; (18:3n3 or 6)])/(palmitoleate (16:1n7))|Serum ratio of (margarate (17:0))/(myristoleate (14:1n5))|Serum ratio of (margarate (17:0))/(oleate (18:1n9))|Serum ratio of (margarate (17:0))/(oleoylcarnitine)|Serum ratio of (margarate (17:0))/(palmitoleate (16:1n7))|Serum ratio of (myristate (14:0))/(myristoleate (14:1n5))|Serum ratio of (myristate (14:0))/(palmitoleate (16:1n7))|Serum ratio of (myristoleate (14:1n5))/(nonadecanoate (19:0))|Serum ratio of (myristoleate (14:1n5))/(oleate (18:1n9))|Serum ratio of (myristoleate (14:1n5))/(palmitate (16:0))|Serum ratio of (myristoleate (14:1n5))/(pentadecanoate (15:0))|Serum ratio of (myristoleate (14:1n5))/(stearate (18:0))|Serum ratio of (nonadecanoate (19:0))/(palmitoleate (16:1n7))|Serum ratio of (oleate (18:1n9))/(palmitate (16:0))|Serum ratio of (oleate (18:1n9))/(palmitoleate (16:1n7))|Serum ratio of (oleate (18:1n9))/(stearate (18:0))|Serum ratio of (palmitate (16:0))/(palmitoleate (16:1n7))|Serum ratio of (palmitoleate (16:1n7))/(pentadecanoate (15:0))|Serum ratio of (palmitoleate (16:1n7))/(stearate (18:0))|SM C16:0 / lysoPC a C16:1|SM C16:1 / lysoPC a C16:1|SM C18:0 / lysoPC a C16:1|SM C18:1 / lysoPC a C16:1|SM C24:0 / lysoPC a C16:1|Stearate (18:0)|X-09108|X-21735|X-24125|X - 21735|X - 24125	ABCC2|CWF19L1|HCK|SCD|SEMA4G	NA	cg01394390|cg03440556|cg03679755|cg06400428|cg10365880|cg11344164|cg11675881|cg12711252|cg16744911|cg18267049|cg18328965|cg23963802|cg24503796|cg26351966
1463	751	CTD-2235C13.3,HMGCR	primary	TRUE	TRUE	TRUE	TRUE	TRUE	TRUE	HMGCR	0.599167	rs12916	5	74656539	C	T	1	rs12916+rs12517431	14.5114	TRUE	LDL	53.31	TRUE	Clinical.LDL.Cholesterol	64.3003	TRUE	Cholesteryl.Esters.in.Medium.VLDL	64.3003	TRUE	Triglycerides.in.Small.HDL / Phospholipids.in.VLDL	86.1159	TRUE	Triglycerides.in.Small.HDL / Phospholipids.in.VLDL	32.7551	Phospholipids to total lipids ratio in large HDL	63.9346	Triglycerides.in.Small.HDL / Phospholipids.in.VLDL	0.00136792	-0.0439728	-0.0816018	10.9903	0	21.8156	21.8156	AdmAFR	LDL	5	74656539	86.0649	rs12916	T	C	94624	0.252357	+++++-++++-+++++	0.0431428	0.00529344	14.6344	2.32e-15	CTD-2235C13.3(1):upstream_gene_variant(1)|HMGCR(9693):3_prime_UTR_variant(3)downstream_gene_variant(5)	.|.|.|.|.|.	known	3.08e-15	-0.0398	5:156392248	1.06398	1.08399	yes	1	AFR,EAS,EUR,HIS,SAS	HDL,LDL,nonHDL,TC	AdmAFR:LDL:5:74656539:rs12916	1304:AdmAFR:LDL:5:74656539:rs12916:14.5114492834996:1:rs12916+rs12517431	.	rs12916	match	rs12916_T(/C)	TRUE	CTD-2235C13.2|HMGCR	APOB apolipoprotein B|Arm fat-free mass left|Arm fat-free mass right|Arm fat mass left|Arm fat mass right|Arm fat percentage left|Arm fat percentage right|Arm predicted mass left|Arm predicted mass right|Basal metabolic rate|Body fat percentage|Body mass index|Body mass index adjusted for smoking|Body mass index in male non-smokers|Body mass index in males|Body mass index in non-smokers|Body mass index males|Cholesterol|Cholesterol ldl|Cholesterol total|Coronary artery disease|Hip circumference|Impedance of arm left|Impedance of arm right|Impedance of leg left|Impedance of leg right|Impedance of whole body|LDL cholesterol|LDL cholesterol female|LDL cholesterol levels|LDL cholesterol lipoprotein fraction concentration|LDL cholesterol lipoprotein fraction concentration in fasting sample|LDL cholesterol male|Leg fat-free mass left|Leg fat-free mass right|Leg fat mass left|Leg fat mass right|Leg fat percentage left|Leg fat percentage right|Leg predicted mass left|Leg predicted mass right|Lipid traits|Low density lipoprotein|Medication for cholesterol, blood pressure or diabetes: cholesterol lowering medication|Medication for cholesterol, blood pressure or diabetes: none of the above|miR 221 miRNA expression in lymphoblastoid cell lines|miR 222 miRNA expression in lymphoblastoid cell lines|Platelet count|Plateletcrit|Quantitative traits|Self-reported high cholesterol|Total cholesterol|Total cholesterol levels|Treatment with atorvastatin|Treatment with cholesterol lowering medication|Treatment with simvastatin|Trunk fat-free mass|Trunk fat mass|Trunk fat percentage|Trunk predicted mass|Waist circumference|Weight|Whole body fat-free mass|Whole body fat mass|Whole body water mass	18:2 linoleic acid (LA)|ApoB|Cholesterol esters in large LDL|Cholesterol esters in large VLDL|Cholesterol esters in medium LDL|Cholesterol esters in medium VLDL|Concentration of IDL particles|Concentration of large LDL particles|Concentration of medium LDL particles|Concentration of small LDL particles|Concentration of small VLDL particles|Concentration of very small VLDL particles|Esterified cholesterol|Free cholesterol|Free cholesterol in IDL|Free cholesterol in large LDL|Free cholesterol in large VLDL|Free cholesterol in medium VLDL|Free cholesterol in small VLDL|IDL-C|IDL-FC|IDL-L|IDL-P|IDL-PL|ILMN 1899903|L-LDL-C|L-LDL-CE|L-LDL-FC|L-LDL-L|L-LDL-P|L-LDL-PL|LDL-C|LDL-C-eFR|LDL-C-lab|LDL-C assay|M-LDL-C|M-LDL-CE|M-LDL-L|M-LDL-P|M-LDL-PL|OmegaL6 fatty acids|Phospholipids in IDL|Phospholipids in large LDL|Phospholipids in medium LDL|Phospholipids in medium VLDL|Phospholipids in small VLDL|Phospholipids in very small VLDL|S-LDL-C|S-LDL-L|S-LDL-P|Serum-C|Serum total cholesterol|Serum total triglycerides|TC-lab|Tot-C|Total cholesterol in IDL|Total cholesterol in large LDL|Total cholesterol in large VLDL|Total cholesterol in LDL|Total cholesterol in medium LDL|Total cholesterol in medium VLDL|Total cholesterol in small LDL|Total cholesterol in small VLDL|Total fatty acids|Total lipids in IDL|Total lipids in large LDL|Total lipids in medium LDL|Total lipids in medium VLDL|Total lipids in small LDL|Total lipids in small VLDL|Total lipids in very small VLDL|Triglycerides in IDL|Triglycerides in small VLDL|Triglycerides in very small VLDL|XS-VLDL-PL	|-|ANKDD1B|COL4A3BP|GCNT4|GPX6|HMGCR|POC5	NA	cg01006648|cg03649429|cg05507908|cg05986288|cg06430061|cg06933384|cg11003009|cg17857642|cg20993868|cg21683619|cg25574724|cg26567688|cg27378540|H3K27ac|H3K4me1
1464	126	RPL5P6-HFM1	r2 = 1 with rs165316	FALSE	FALSE	FALSE	FALSE	FALSE	FALSE	.	0.801996	rs165316	1	91533297	G	A	22	rs165316+rs12740374+rs11591147+rs10889333+rs556107+rs114165349+rs557402933+rs9438905+rs186538116+rs2642438+rs2031494+rs10779835+rs191875604+rs41309280+rs1497406+rs7551124+rs267733+rs1689801+rs41311276+rs185619953+rs574313788+rs140559632+rs72929847	14.5045	TRUE	nonHDL	1.21195	FALSE	Total.Cholesterol.Minus.HDL.C	6.56556	FALSE	Phospholipids.in.Small.HDL	6.56556	FALSE	Cholesterol.in.Medium.HDL / Cholesteryl.Esters.in.HDL	7.42429	FALSE	Cholesterol.in.Medium.HDL / Cholesteryl.Esters.in.HDL	4.61356	Phospholipids to total lipids ratio in small LDL	6.01208	Cholesterol.in.Medium.HDL / Cholesteryl.Esters.in.HDL	0.01078	0.00295683	-0.0295085	5.35361	0	0.85873	0.85873	EUR	nonHDL	1	91533297	121.868	rs165316	A	G	926529	0.200757	----+-+-+------+-+--++-----+++++-----+-+--+---+--++----++-+++---+--+----++--++---+----+-+-+---++--++-+-+--+--------+-++---++-----++++--+------+--++--+++-+--	-0.0154237	0.00203027	10.0155	9.65e-11	RPL5P6-HFM1(1):intergenic_region(1)	RPL5P6:ENST00000425640(dist=42936),HFM1:ENST00000370425(dist=193026)	known	3.13e-15	-0.0137	1:109817590,1:55505647,1:62957030,1:234853059,1:27021913,1:56339701,1:25764177,1:56840574,1:54872512,1:220970028,1:92965969,1:230299949,1:54246772,1:27688814,1:16505320,1:23785760,1:150958836,1:182165484,1:26387625,1:52032177,1:63679932,1:53367652,1:61684630	0.931991	1.12582	yes	1	EUR	logTG,nonHDL,TC	EUR:nonHDL:1:91533297:rs165316	1305:EUR:nonHDL:1:91533297:rs165316:14.5044556624536:22:rs165316+rs12740374+rs11591147+rs10889333+rs556107+rs114165349+rs557402933+rs9438905+rs186538116+rs2642438+rs2031494+rs10779835+rs191875604+rs41309280+rs1497406+rs7551124+rs267733+rs1689801+rs41311276+rs185619953+rs574313788+rs140559632+rs72929847	rs2	rs165316	match	rs165316_A(/G)	TRUE	RPL5P6	C reactive protein|C reactive protein levels or total cholesterol levels pleiotropy|Medication for cholesterol, blood pressure or diabetes: none of the above	NA	TPD52L3	NA	cg14164816|cg23216101|cg25204769
1465	1692	SP1	r2 = 1 with rs74090765	FALSE	FALSE	FALSE	FALSE	FALSE	FALSE	.	0.826223	rs74090765	12	53792914	G	T	18	rs74090765+rs1169288+rs3184504+rs2250751+rs149871778+rs35882350+rs11057840+rs75667995+rs76895963+rs61177162+rs11175540+rs11114055+rs11066412+rs28461471+rs61754230+rs11172134+rs1196760+rs4766519+rs12306780	14.4962	TRUE	LDL	6.50025	FALSE	Clinical.LDL.Cholesterol	8.18143	FALSE	Cholesterol.in.Very.Small.VLDL	8.18143	FALSE	Concentration.of.Small.HDL.Particles / Total.Lipids.in.Large.LDL	9.03689	FALSE	Concentration.of.Small.HDL.Particles / Total.Lipids.in.Large.LDL	6.21534	Free cholesterol to total lipids ratio in small HDL	6.90146	Free.Cholesterol.in.Small.HDL / Phospholipids.in.Small.HDL	-0.01013	0.00272182	0.0322254	1.68118	0	0.855462	0.855462	EUR	LDL	12	53792914	67.8328	rs74090765	T	G	1226945	0.173057	--+-+-+-+-+++++-+--+--+--++++++-+++++++++++-+-++++++++---++--+--+--+--+-++--++++-++-++-++++++-++-++++-+++----++-++-+++-+-++-++-+-+--++++++++++-+--++-++?+++-+-+++++-++	0.0144654	0.00183467	11.0231	9.48e-12	SP1(4):intron_variant(2)	.|.	known	3.19e-15	-0.0127	12:121416650,12:111884608,12:51106178,12:9098995,12:623129,12:125316055,12:25409070,12:4384844,12:51779544,12:40586295,12:109169137,12:113218868,12:123856974,12:72179446,12:57645789,12:105606068,12:111370980,12:89921860	1.0003	1.13901	yes	0.997371	AFR,EUR	HDL,LDL,nonHDL	EUR:LDL:12:53792914:rs74090765	1306:EUR:LDL:12:53792914:rs74090765:14.4962093169428:18:rs74090765+rs1169288+rs3184504+rs2250751+rs149871778+rs35882350+rs11057840+rs75667995+rs76895963+rs61177162+rs11175540+rs11114055+rs11066412+rs28461471+rs61754230+rs11172134+rs1196760+rs4766519+rs12306780	.	rs74090765	match	rs74090765_T(/G)	TRUE	AMHR2|PCBP2|PRR13|SP1|SP7	Hydrocele and spermatocele|Leg fat-free mass left|Leg fat-free mass right|Leg predicted mass left|Leg predicted mass right|Mean corpuscular hemoglobin|Mean corpuscular volume|Red blood cell count|Reticulocyte count|Reticulocyte fraction of red cells|Sitting height	NA	AMHR2|ATF7;LOC100652999|ATP5G2|MAP3K12|MFSD5|PCBP2|PCBP2;PRR13;RP11-793H13.8|PRR13|RP11-680A11.5|RP11-793H13.11|RSAD1|SP1|TARBP2|TARBP2;RP11-793H13.11	NA	cg00589573|cg02015004|cg02019508|cg02056144|cg02157894|cg04404543|cg07937786|cg08527797|cg09107344|cg09657354|cg09709951|cg10592478|cg13074795|cg13638489|cg13937905|cg15004702|cg15332241|cg16096531|cg16331883|cg16917193|cg17436656|cg19065106|cg20059012|cg20730629|cg22285914|cg22997177|cg23344935|cg23500132|cg25971807|cg26875137|cg26920902|cg26931488|H3K27ac
1466	744	ARHGEF28	primary	TRUE	TRUE	FALSE	FALSE	FALSE	FALSE	.	0.290146	rs970305	5	72942296	G	A	10	rs970305+rs28650790+rs1650527+rs2307111+rs72801474+rs12234017+rs1664781+rs4976033+rs138692142+rs6882591+rs115912456	14.4949	TRUE	HDL	3.24176	FALSE	HDL.Cholesterol	6.85548	FALSE	Phospholipids.in.Small.HDL	6.85548	FALSE	Cholesterol.in.Small.HDL / Albumin	11.06	FALSE	Cholesterol.in.Small.HDL / Albumin	2.87313	Phospholipids to total lipids ratio in very small VLDL	7.25682	Free.Cholesterol.in.Large.HDL / Phospholipids.in.Very.Large.HDL	-0.0058199	0.00446508	0.0281703	3.61371	0	4.20454	4.20454	EUR	HDL	5	72942296	82.4689	rs970305	A	G	1236302	0.715663	+++--+-+--++++---++--+-+++-+-++--+-+-?-++-+++-+++-++++--++++++-++++++++++-+--++-+++-++-+++++---++-++++++++-++++++--+--+-++++---+++-+-++++-++++-+--++-+--+-+?++-+++-+-+-+++	0.0128703	0.00154591	9.6955	2.02e-10	ARHGEF28(15):intron_variant(5)	.|.|.|.|.	known	3.2e-15	0.0106	5:55861464,5:158022724,5:75003678,5:132444128,5:118711834,5:53276301,5:67714246,5:180349778,5:176546460,5:82815158	1.10905	1.21418	yes	0.991848	EUR	HDL	EUR:HDL:5:72942296:rs970305	1307:EUR:HDL:5:72942296:rs970305:14.4948500216801:10:rs970305+rs28650790+rs1650527+rs2307111+rs72801474+rs12234017+rs1664781+rs4976033+rs138692142+rs6882591+rs115912456	.	rs970305	match	rs970305_A(/G)	TRUE	AC008387.1|ARHGEF28	Hearing difficulty or problems|Hearing difficulty or problems with background noise|High light scatter percentage of red cells|High light scatter reticulocyte count|Reticulocyte count	NA	ANKRA2|ANKRA2;UTP15|ARHGEF28|UTP15	NA	cg00119811|cg04480106|cg07211251|cg07855639|cg08155249|cg21594278|cg24985442|cg27585641
1467	589	SLC2A2	r2 = 0.752 with rs5402	FALSE	FALSE	FALSE	FALSE	FALSE	FALSE	.	0.902844	rs11711206	3	170732945	G	A	15	rs11711206+rs13076933+rs9844432+rs77682405+rs9837622+rs3732359+rs6792725+rs4679881+rs9832727+rs68028452+rs55921103+rs11920311+rs10513801+rs2011442+rs11708067+rs7642634	14.4935	TRUE	TC	1.57226	FALSE	Total.Cholesterol	8.68487	FALSE	Triglycerides.in.IDL	8.68487	FALSE	Triglycerides.in.IDL / Glucose	16.6057	TRUE	Triglycerides.in.IDL / Glucose	4.71786	Cholesteryl esters to total lipids ratio in small HDL	7.93725	Triglycerides.in.Large.LDL / Glucose	-0.0405249	0.0393195	0.0606068	7.11261	0	7.92083	7.92083	EUR	TC	3	170732945	179.834	rs11711206	A	G	1319980	0.0972064	-+++++++-+---++---+++-++++++++++++++--+-+-+++-++-++++-+-+--++-+++++--+-++-+++--+++-++-++----++-+--+++++++-+++-+++++++--+---++++-+-++++++++-+-++-+++-+++-++++-+++++++-+-+-+++++--+	0.0179384	0.00223135	10.695	2.02e-11	SLC2A2(6):intron_variant(5)	.|.|.|.|.	known	3.21e-15	0.0156	3:12327431,3:58391293,3:132181820,3:32514647,3:119536429,3:24520283,3:160028014,3:142649110,3:122285218,3:69810294,3:129275206,3:185822353,3:124959834,3:123065778,3:142110818	1.03798	1.1499	yes	0.99807	AFR,EUR	logTG,nonHDL,TC	EUR:TC:3:170732945:rs11711206	1308:EUR:TC:3:170732945:rs11711206:14.4934949675951:15:rs11711206+rs13076933+rs9844432+rs77682405+rs9837622+rs3732359+rs6792725+rs4679881+rs9832727+rs68028452+rs55921103+rs11920311+rs10513801+rs2011442+rs11708067+rs7642634	.	rs11711206	match	rs11711206_A(/G)	TRUE	EIF5A2|KLF7P1|RNU1-70P|SLC2A2	Body mass index	NA	EIF5A2|RPL22L1	NA	cg01146875|cg02662495|cg03699904|cg09710316|cg13944505|cg14625770
1468	1025	PACRG,PACRG-RP3-495O10.1	primary	TRUE	TRUE	FALSE	FALSE	FALSE	FALSE	.	0.572916	rs9347737	6	163740322	G	A	18	rs9347737+rs41272086+rs998584+rs2263329+rs17585887+rs72959041+rs76716928+rs9296406+rs11759230+rs142449754+rs1338668+rs17209803+rs672341+rs115675705+rs78425119+rs2608629+rs6924387+rs115003989+rs2750415	14.4763	TRUE	HDL	0.631483	FALSE	HDL.Cholesterol	1.72639	FALSE	Histidine	1.72639	FALSE	Creatinine / Histidine	3.27054	FALSE	Creatinine / Histidine	1.11639	Ratio of saturated fatty acids to total fatty acids	1.66587	Polyunsaturated.Fatty.Acids / Total.Phospholipids.in.Lipoprotein.Particles	-0.00156686	0.00286739	0.0112804	1.09491	0	1.54414	1.54414	EUR	HDL	6	163740322	182.829	rs9347737	A	G	1229233	0.422788	-+++---+-+------+-+++++------+----+----+-++--++-++----++-+--??-+--++++-+-+----++++--++----?-+++---++------+-----+---++---+-++-----+++-+---+----+---+--+----??--+-----+---+	-0.0115335	0.00144193	9.00299	9.93e-10	PACRG(9):downstream_gene_variant(4)|PACRG-RP3-495O10.1(1):intergenic_region(1)	.|.|.|.	known	3.34e-15	-0.0097	6:161008646,6:43757896,6:34595543,6:139835498,6:127454893,6:31295941,6:42940810,6:109640321,6:41986427,6:116394809,6:32443061,6:153455994,6:34094919,6:160501825,6:52625794,6:137082948,6:31925921,6:139261477	1.0293	1.18902	yes	0.974688	EUR	HDL,logTG	EUR:HDL:6:163740322:rs9347737	1309:EUR:HDL:6:163740322:rs9347737:14.4762535331884:18:rs9347737+rs41272086+rs998584+rs2263329+rs17585887+rs72959041+rs76716928+rs9296406+rs11759230+rs142449754+rs1338668+rs17209803+rs672341+rs115675705+rs78425119+rs2608629+rs6924387+rs115003989+rs2750415	.	rs9347737	match	rs9347737_A(/G)	TRUE	PACRG|PACRG-AS1	Lipoprotein a levels	NA	NA	NA	cg02606200|cg04058685|cg04709655|cg07343445|cg07567256|cg10179330|cg12467852|cg17160525|cg17684207|cg20867674|cg22702351|cg24192505|cg26338202
1469	1799	.	duplicate model	FALSE	FALSE	FALSE	FALSE	FALSE	FALSE	.	.	rs139813105	13	32973736	A	AT	.	.	14.4644	TRUE	LDL	.	TRUE	.	.	TRUE	.	.	TRUE	.	.	TRUE	.	.	.	.	.	.	.	.	.	.	.	.	EAS	LDL	13	32973736	30.2114	rs139813105	AT	A	82587	0.376833	+---------+---+-+--+-----+-+--------+------------+-------+----+-------+--+-+-+---------	-0.043051	0.00523805	14.4644	3.43e-15	N4BP2L1(9):downstream_gene_variant(21)|BRCA2(6):3_prime_UTR_variant(3)downstream_gene_variant(9)	.|.|.|.|.|.|.|.|.|.|.|.|.|.|.|.|.|.|.|.|.|.|.|.|.|.|.	known	.	.	.	.	.	yes	0.990137	AFR,EAS,EUR	LDL,nonHDL,TC	EAS:LDL:13:32973736:rs139813105	.	.	rs139813105	rs397981117_CA(/C)	rs397981117_CA(/C)	TRUE	BRCA2	NA	NA	NA	NA	NA
1470	1818	LINC00402-RNY1P5	primary	TRUE	TRUE	FALSE	FALSE	FALSE	FALSE	.	0.410443	rs9592980	13	74855425	A	G	4	rs9592980+rs6602909+rs368213791+rs17532371+rs4771674	14.4572	TRUE	TC	1.43786	FALSE	Total.Cholesterol	3.37738	FALSE	Free.Cholesterol.in.HDL	3.37738	FALSE	Free.Cholesterol.in.Small.LDL / Free.Cholesterol.in.IDL	6.10072	FALSE	Free.Cholesterol.in.Small.LDL / Free.Cholesterol.in.IDL	1.2659	Cholesteryl esters to total lipids ratio in large LDL	4.5695	Cholesterol.in.Small.LDL / Total.Cholesterol.Minus.HDL.C	0.000405301	-0.0041823	-0.0179352	1.93952	0	2.72334	2.72334	EUR	TC	13	74855425	73.4581	rs9592980	G	A	1307517	0.584838	-+-++++++-++++-++++++++++-+-+++-++-+++?+++-++-+-+--++++++++-+-++-++++++-+-++-+++---++++++++-++-+-+---+++++-+-++-+-+++-+-++-++-++--+--+++---+-+--+-+--+-+-++-+--+++??+++++--++-+++	0.011274	0.00136944	11.1799	6.61e-12	LINC00402-RNY1P5(1):intergenic_region(1)	LINC00402:ENST00000419499(dist=21312),RNY1P5:ENST00000383890(dist=7812)	novel	3.49e-15	-0.00944	13:114551993,13:32976656,13:41635301,13:111039070	1.08852	1.19428	yes	0.995252	EUR	LDL,TC	EUR:TC:13:74855425:rs9592980	1310:EUR:TC:13:74855425:rs9592980:14.4571745730408:4:rs9592980+rs6602909+rs368213791+rs17532371+rs4771674	.	rs9592980	match	rs9592980_G(/A)	TRUE	LINC00402|RNY1P5	NA	NA	LINC00402	NA	cg02853154|cg09783874|cg17757837|cg22780193|cg24371225
1471	1709	GALNT4,POC1B,POC1B-GALNT4,RP11-734K2.4	r2 = 0.997 with rs34013079	FALSE	FALSE	FALSE	FALSE	FALSE	FALSE	.	0.654054	rs12306780	12	89921860	T	A	17	rs12306780+rs1169288+rs3184504+rs2250751+rs149871778+rs35882350+rs11057840+rs75667995+rs76895963+rs61177162+rs11175540+rs11114055+rs11066412+rs28461471+rs61754230+rs11172134+rs1196760+rs4766519	14.4461	TRUE	LDL	1.79838	FALSE	Clinical.LDL.Cholesterol	4.43903	FALSE	Histidine	4.43903	FALSE	Cholesterol.in.Very.Small.VLDL / Histidine	6.98055	FALSE	Cholesterol.in.Very.Small.VLDL / Histidine	3.40226	Phospholipids to total lipids ratio in very large VLDL	3.40226	Phospholipids.in.Very.Large.VLDL / Total.Lipids.in.Very.Large.VLDL	-0.0048609	-0.00380995	0.0175453	2.64065	0	2.54153	2.54153	EUR	LDL	12	89921860	103.312	rs12306780	A	T	1218828	0.342316	--+-+++++-+-++---+---+-+-+-+--++++-++?++-+--+-++-+--++++-+-+++++-+++++-+-++-++-++--+---+-++++++++++-++--+----+++++++-++--+-+----+++--++++++-+-+--++-++??+-++++++---+-+	0.0115655	0.00146541	11.0436	9.04e-12	GALNT4(2):upstream_gene_variant(2)|POC1B(16):upstream_gene_variant(11)|POC1B-GALNT4(2):upstream_gene_variant(2)|RP11-734K2.4(1):intron_variant(1)	.|.|.|.|.|.|.|.|.|.|.|.|.|.	known	3.58e-15	0.0101	12:121416650,12:111884608,12:51106178,12:9098995,12:623129,12:125316055,12:25409070,12:4384844,12:51779544,12:40586295,12:109169137,12:113218868,12:123856974,12:72179446,12:57645789,12:105606068,12:111370980	1.00566	1.1451	yes	0.998711	EUR	LDL,nonHDL,TC	EUR:LDL:12:89921860:rs12306780	1311:EUR:LDL:12:89921860:rs12306780:14.4461169733561:17:rs12306780+rs1169288+rs3184504+rs2250751+rs149871778+rs35882350+rs11057840+rs75667995+rs76895963+rs61177162+rs11175540+rs11114055+rs11066412+rs28461471+rs61754230+rs11172134+rs1196760+rs4766519	.	rs12306780	match	rs12306780_A(/T)	TRUE	GALNT4|POC1B|POC1B-AS1|POC1B-GALNT4	NA	NA	CENPCP1|GALNT4|POC1B|RP11-981P6.1|WDR51B	CMRF35-like molecule 6	cg00757033|cg01814191|cg05403689|cg05589489|cg07204479|cg08166232|cg08802841|cg10077746|cg12414174|cg13519918|cg15296664|cg16606638|cg22466678|H3K4me1|Percent-splice-in
1472	2538	NTSR1	r2 = 1 with rs3746778	FALSE	FALSE	FALSE	FALSE	FALSE	FALSE	.	0.582471	rs3746778	20	61341472	A	G	8	rs3746778+rs1883711+rs2618566+rs6029549+rs7261820+rs1800961+rs73075609+rs6090040+rs438568	14.4318	TRUE	LDL	2.90209	FALSE	Clinical.LDL.Cholesterol	4.83226	FALSE	Cholesteryl.Esters.in.Medium.VLDL	5.10039	FALSE	Cholesteryl.Esters.in.Large.LDL / Cholesteryl.Esters.in.Medium.VLDL	7.24862	FALSE	Cholesteryl.Esters.in.Large.LDL / Cholesteryl.Esters.in.Medium.VLDL	3.83785	Triglycerides to total lipids ratio in very large VLDL	5.28191	Total.Lipids.in.VLDL / Total.Triglycerides	0.00409144	-0.00161473	-0.0200923	1.93016	0.268126	2.14823	2.41636	EUR	LDL	20	61341472	106.701	rs3746778	G	A	1122274	0.402314	-?-+---+-+-+++++--++-------+++?------?---+?-++--+--++--+---+-++---++--??-------?-?+--++-+--?-+-+--+-?--++-+?-+---+---++--+---+-+-?--?--+--+-++--------??----?++++++?--	-0.0130201	0.00158782	11.8626	1.37e-12	NTSR1(2):intron_variant(1)	.	novel	3.7e-15	0.0102	20:39179822,20:17844684,20:39754695,20:34160840,20:43042364,20:5580789,20:62692060,20:12958687	1.08227	1.27648	yes	0.941165	EUR	LDL,nonHDL	EUR:LDL:20:61341472:rs3746778	1312:EUR:LDL:20:61341472:rs3746778:14.431798275933:8:rs3746778+rs1883711+rs2618566+rs6029549+rs7261820+rs1800961+rs73075609+rs6090040+rs438568	.	rs3746778	match	rs3746778_G(/A)	TRUE	NTSR1	NA	NA	COL9A3|COL9A3;TCFL5;DPH3P1|NTSR1|TCFL5	NA	cg04381249|cg05085169|cg06152856|cg10486610|cg12466669|cg13213889|cg16430535|cg18753958|cg20901426|cg22754206|cg24235518|H3K27ac
1473	1357	PTPN3	primary	TRUE	TRUE	FALSE	FALSE	FALSE	FALSE	.	0.964054	rs75113691	9	112245773	C	G	3	rs75113691+rs1800978+rs62543565+rs686030	14.4295	TRUE	logTG	0.968942	FALSE	Total.Triglycerides	3.93019	FALSE	Glycine	3.93019	FALSE	Glycoprotein.Acetyls / Glycine	4.77123	FALSE	Glycoprotein.Acetyls / Glycine	2.7718	Phospholipids to total lipids ratio in chylomicrons and extremely large VLDL	3.05228	Total.Lipids.in.Chylomicrons.and.Extremely.Large.VLDL / Concentration.of.Chylomicrons.and.Extremely.Large.VLDL.Particles	0.0124834	0.01368	0.043921	2.96125	0	0.841041	0.841041	EUR	logTG	9	112245773	131.051	rs75113691	G	C	1250550	0.0357259	+----------+-++--++++----++------+-----++-+--++-+-+-++-----????-++--++++--++-+-------+---+---+--+--+-+-++---------++-----++---+--++-++--+---+-+-+--+-+-++--+-----+-++--+-+---+--	-0.0305867	0.00368702	10.5901	2.57e-11	PTPN3(2557):intron_variant(2)	.|.	known	3.72e-15	0.0255	9:107665978,9:16901067,9:15304782	1.10656	1.19948	yes	0.983543	EUR	logTG	EUR:logTG:9:112245773:rs75113691	1313:EUR:logTG:9:112245773:rs75113691:14.4294570601181:3:rs75113691+rs1800978+rs62543565+rs686030	.	rs75113691	match	rs75113691_G(/C)	TRUE	PTPN3	NA	NA	TNKS2	NA	NA
