## Supplementary Tables 1-15 for "Lipoprotein profile and metabolic fine-mapping of genetic lipid risk loci" (part 5 of 10)

### Sheet: ST3 (continued)
sort	ST3 sort	neareby genes	primary_comment	primary	primary & refP<1E-8	primary & refP<1E-8 & p(five lipid traits)<5E-8/5	primary & refP<1E-8 & p<5E-8/168	primary & refP<1E-8 & p<5E-8/168 & 500kb dist	66 ratios	58 LPmtr genes	EAF	rsid	Chr	pos	EffectAllele	OtherAllele	nterms	model	ref log10p pvalue	ref log10p Bonf	ref log10p pvalue trait	log10p for reftrait	log10p for reftrait Bonf	NMRname for reftrait	max log10p [excl. ratios]	max log10p [excl. ratios] Bonf	max log10p [excl. ratios] trait	max log10p [NightRatios]	max log10p [NightRatios] Bonf	max log10p [NightRatios] trait	max log10p [incl. ratios]	max log10p [incl. ratios] Bonf	max log10p [incl. ratios] trait	max log10pgain [NightRatios]	max log10pgain [NightRatios] trait	max log10pgain	max log10pgain trait	maxlog10pgain_beta_met1	maxlog10pgain_beta_met2	maxlog10pgain_beta_ratio	max log10p excl. - reftrait	max log10p NightRatio-excl.	max log10p incl.-NightRatio	max log10p incl.-excl.	Ancestry	Lipid	chr	pos (build 37)	interp_cM	rs_dbSNP150	ref	alt	N	AF	Direction	Effectsize	Effectsize_SD	pvalue_neg_log10_GC	pvalue_GC	SnpEff_ensembl_summary	ANNOVAR_refseq_Closest_gene(intergenic_only)	overlap	conditional_PVALUE	conditional_BETA	variants_conditioned_on	ratio_actual_conditional_pvalue	ratio_actual_conditional_beta	independent	Imputation score in UK Biobank	Overlap between ancestries (loci grouped into +/- 500 kb regions)	Overlap between traits (loci grouped into +/- 500 kb regions)	key	modelstring	variant missing in model	rsid Graham et al.	rsID match to UKB	variant retrieved from UKB	variant available	hgnc	GWAStrait	mQTL	eQTL	pQTL	methQTL
1474	709	TRIM2	r2 = 0.844 with rs41280463	FALSE	FALSE	FALSE	FALSE	FALSE	FALSE	.	0.855059	rs72729623	4	154208278	T	C	12	rs72729623+rs13107325+rs2167750+rs114816312+rs138307849+rs73243877+rs1425485+rs547953616+rs342469+rs1051613+rs12511373+rs74332078+rs35662434	14.4248	TRUE	HDL	2.4228	FALSE	HDL.Cholesterol	3.29128	FALSE	Linoleic.Acid	3.29128	FALSE	Triglycerides.in.Very.Large.HDL / Triglycerides.in.Very.Small.VLDL	6.32392	FALSE	Triglycerides.in.Very.Large.HDL / Triglycerides.in.Very.Small.VLDL	1.17289	Ratio of docosahexaenoic acid to total fatty acids	4.10619	Triglycerides.in.Very.Large.HDL / Triglycerides.in.Very.Small.VLDL	0.0172168	0.000899481	-0.0302888	0.868486	0	3.03264	3.03264	EUR	HDL	4	154208278	161.377	rs72729623	C	T	1244526	0.145128	---+---+++----------+-++-----+-++-+++---+--------+-----+-----++---+-+--+--+--++-----+----+----+------++------+-++---+++-+----+-+++-++---+-+-+--+---+-++-++-+-+---+--------	-0.0163973	0.00195559	9.82435	1.5e-10	TRIM2(11):intron_variant(6)	.|.|.|.	known	3.76e-15	-0.0134	4:103188709,4:89730074,4:110638824,4:110095620,4:26047616,4:157681890,4:100020668,4:88050554,4:951179,4:102666785,4:103766720,4:69339933	1.12959	1.22368	yes	0.997664	EUR	HDL,LDL,nonHDL,TC	EUR:HDL:4:154208278:rs72729623	1314:EUR:HDL:4:154208278:rs72729623:14.4248121550723:12:rs72729623+rs13107325+rs2167750+rs114816312+rs138307849+rs73243877+rs1425485+rs547953616+rs342469+rs1051613+rs12511373+rs74332078+rs35662434	.	rs72729623	match	rs72729623_C(/T)	TRUE	TRIM2	NA	NA	TRIM2	NA	cg00883123|cg01927162|cg02881158|cg05870820|cg08758887|cg10149533|cg12453905|cg13899188|cg17226446|cg18566555|cg24020152|cg24510494
1475	1090	MLXIPL	r2 = 1 with rs799157	FALSE	FALSE	FALSE	FALSE	FALSE	FALSE	.	0.0433214	rs799157	7	73020301	C	T	9	rs799157+rs17725246+rs55696093+rs4722551+rs10272002+rs564449+rs12533280+rs6967728+rs144787122+rs10248717	14.4157	TRUE	LDL	1.73531	FALSE	Clinical.LDL.Cholesterol	18.9819	TRUE	Triglycerides.in.Small.VLDL	18.9819	TRUE	Concentration.of.IDL.Particles / Cholesteryl.Esters.in.Small.VLDL	25.7757	TRUE	Concentration.of.IDL.Particles / Cholesteryl.Esters.in.Small.VLDL	13.5412	Cholesterol to total lipids ratio in IDL	21.0132	Cholesteryl.Esters.in.IDL / Total.Cholesterol.Minus.HDL.C	-0.00882255	0.0387422	0.107268	17.2466	0	6.79383	6.79383	EUR	LDL	7	73020301	89.9715	rs799157	T	C	1211433	0.963744	-?+----++---++-----+++++--+++-+-+-+--?-------?-+---+-++--+++-+-+----+-??----+---------+++-+-+-+++---+--+++----++-+-+-++----+-++-++-+++----+-+--+++----??------+-------	-0.0317878	0.00387352	11.8801	1.32e-12	MLXIPL(12):non_coding_transcript_exon_variant(2)synonymous_variant(6)intron_variant(3)	.|.|.|.|.|.	known	3.84e-15	0.0253	7:44581986,7:21605973,7:25991826,7:1047615,7:100321138,7:36171953,7:97915637,7:2296552,7:107056795	1.08509	1.25643	yes	1	AFR,EAS,EUR,HIS,SAS	HDL,LDL,logTG,nonHDL,TC	EUR:LDL:7:73020301:rs799157	1315:EUR:LDL:7:73020301:rs799157:14.4156687756325:9:rs799157+rs17725246+rs55696093+rs4722551+rs10272002+rs564449+rs12533280+rs6967728+rs144787122+rs10248717	.	rs799157	match	rs799157_T(/C)	TRUE	MLXIPL|VPS37D	Age at menarche|Impedance of arm left|Impedance of arm right|Self-reported high cholesterol|Triglycerides	NA	AC005488.1|TYW1B|WBSCR22	NA	cg18697641
1476	1970	RP11-196G11.2,STX4	r2 = 0.807 with rs1870293	FALSE	FALSE	FALSE	FALSE	FALSE	FALSE	.	0.621672	rs35468353	16	31056433	G	A	6	rs35468353+rs34042070+rs247617+rs67890964+rs12445804+rs56212732+rs74035509	14.4157	TRUE	LDL	2.50284	FALSE	Clinical.LDL.Cholesterol	3.34274	FALSE	Free.Cholesterol.in.Small.HDL	3.34274	FALSE	Free.Cholesterol.in.Small.HDL / Albumin	6.00077	FALSE	Free.Cholesterol.in.Small.HDL / Albumin	0.920845	Phospholipids to total lipids ratio in large HDL	2.65803	Free.Cholesterol.in.Small.HDL / Albumin	-0.0158607	0.00677797	0.0216978	0.839894	0	2.65803	2.65803	EUR	LDL	16	31056433	55.537	rs35468353	A	G	1227839	0.377072	--+++-+---+---+++++?-+-++++-++++-+-++?++++--++++++-+-+--+-++-+----++---+-++++-++-++++++-+++-++-++++++++-++-+--++--++------++++-++++---+--+++----++++++++--+++++--+++--	0.0118798	0.00143087	12.1422	7.21e-13	RP11-196G11.2(1):intron_variant(1)|STX4(16):downstream_gene_variant(7)	.|.|.	known	3.84e-15	0.00986	16:72101525,16:56990716,16:83979317,16:11706100,16:70930370,16:88567333	1.10932	1.20485	yes	1	EUR	HDL,LDL,logTG,nonHDL,TC	EUR:LDL:16:31056433:rs35468353	1316:EUR:LDL:16:31056433:rs35468353:14.4156687756325:6:rs35468353+rs34042070+rs247617+rs67890964+rs12445804+rs56212732+rs74035509	.	rs35468353	match	rs35468353_A(/G)	TRUE	CTF1|CTF2P|FBXL19|HSD3B7|PRSS53|RP11-196G11.1|RP11-196G11.2|RP11-196G11.6|SETD1A|STX1B|STX4|VKORC1|ZNF646|ZNF668	Arm fat mass left|Arm fat mass right|Arm fat percentage left|Arm fat percentage right|Body fat percentage|Body mass index|Comparative body size at age 10|Forced expiratory volume in 1-second|Forced expiratory volume in 1-second, best measure|Forced expiratory volume in 1-second, predicted percentage|Forced vital capacity|Forced vital capacity, best measure|Hip circumference|Irritability|Leg fat mass left|Leg fat mass right|Leg fat percentage left|Leg fat percentage right|Mean corpuscular hemoglobin|Mean corpuscular volume|Neuroticism score|Pain type experienced in last month: none of the above|Red blood cell count|Snoring|Tense or highly strung|Trunk fat mass|Trunk fat percentage|Waist circumference|Weight|Whole body fat mass|Worrier or anxious feelings	NA	AC135050.5|ARMC5|BCKDK|BCKDK;AC135050.1|BCL7C|C16orf93|HSD3B7|HSD3B7;AC135048.1|ITGAD|ITGAL|ITGAM|ITGAX|KAT8|MAPK3|MYST1|POL3S|PRR14|PRSS36|PRSS53|PRSS53;VKORC1|PRSS53;ZNF646;VKORC1|RNF40|RP11-120K18.3|RP11-146F11.1|RP11-196G11.2|RP11-196G11.4|SETD1A|STX1B|STX4|VKORC1|ZNF646|ZNF646;ZNF668|ZNF668|ZNF668;ZNF668	NA	cg00249205|cg00524708|cg00531865|cg01067137|cg01390564|cg01670771|cg02220965|cg02264079|cg02466173|cg02558026|cg02846316|cg02900356|cg03134962|cg03144232|cg03418659|cg03575939|cg03793804|cg03984055|cg04018474|cg04149015|cg04374711|cg04702989|cg04797061|cg05418781|cg05624853|cg05787209|cg05867134|cg06233904|cg06403422|cg07013258|cg07078430|cg07359991|cg07404961|cg07461837|cg08081390|cg08374890|cg08893833|cg09055507|cg09115984|cg09162137|cg09172973|cg09373102|cg09425279|cg09499421|cg09552399|cg09860092|cg09921810|cg09925874|cg10045909|cg10238917|cg10380221|cg10421029|cg10917602|cg10977667|cg11824827|cg14301190|cg15337006|cg18225844|cg18682103|cg25033993|cg26134665|cg26456435|cg26635214|cg26675395|cg26949037|cg27355006|cg27583149|H3K27ac|H3K4me1|Percent-splice-in
1477	238	.	model contains colinear SNP	FALSE	FALSE	FALSE	FALSE	FALSE	FALSE	.	.	rs2587534	1	234849339	A	G	4	rs2587534+rs611917+rs151193009+rs146230035+rs10889333	14.4056	TRUE	nonHDL	.	TRUE	.	.	TRUE	.	.	TRUE	.	.	TRUE	.	.	.	.	.	.	.	.	.	.	.	.	EAS	nonHDL	1	234849339	262.189	rs2587534	G	A	105958	0.733951	+--+++++-++-+-+++-+++++++---+-+++---++-++-++++++++++++++-+++-+++++?++-+????-++-+-++-+	0.0408939	0.00500986	13.9296	1.18e-14	RP4-781K5.7(1):intron_variant(1)	.	known	3.93e-15	-0.0368	1:109815252,1:55509585,1:56180613,1:62957030	1.0749	1.11125	yes	0.992273	AFR,EAS,EUR	HDL,LDL,nonHDL,TC	EAS:nonHDL:1:234849339:rs2587534	1317:EAS:nonHDL:1:234849339:rs2587534:14.4056074496246:4:rs2587534+rs611917+rs151193009+rs146230035+rs10889333	.	rs2587534	match	rs2587534_G(/A)	TRUE	LINC01132|RP4-781K5.7	LDL cholesterol|LDL cholesterol levels|Low density lipoprotein|Self-reported high cholesterol|Total cholesterol|Treatment with cholesterol lowering medication	NA	IRF2BP2	NA	cg13420364|cg21450547|cg23257934|cg26314722
1478	2621	PLXNB2,DENND6B,PLXNB2-DENND6B	primary	TRUE	TRUE	FALSE	FALSE	FALSE	FALSE	.	0.917868	rs73188911	22	50746706	T	C	10	rs73188911+rs4820325+rs4821815+rs4253766+rs9610329+rs4822458+rs2530679+rs35665085+rs4352308+rs3747207+rs140947018	14.384	TRUE	logTG	1.33304	FALSE	Total.Triglycerides	2.96647	FALSE	Free.Cholesterol.in.Small.HDL	2.96647	FALSE	Free.Cholesterol.in.Small.HDL / Average.Diameter.for.LDL.Particles	3.00398	FALSE	Free.Cholesterol.in.Small.HDL / Average.Diameter.for.LDL.Particles	0.732493	Phospholipids to total lipids ratio in IDL	1.08626	Free.Cholesterol.in.Very.Large.HDL / Concentration.of.Very.Large.HDL.Particles	-0.00303605	0.00418056	0.0151205	1.63342	0	0.037513	0.037513	EUR	logTG	22	50746706	74.3107	rs73188911	C	T	1243176	0.0816377	-?++----+--++-----?----+---+--++-+----+++---+-+++--+-+---++??++++---++-+?-+------+---++?-++---------+--++------+-++-+----++++---+++--+------+---++-++-+-----+---------+-++--?---	-0.0182969	0.00256017	8.03803	9.16e-09	PLXNB2(34):upstream_gene_variant(3)|DENND6B(5):downstream_gene_variant(2)|PLXNB2-DENND6B(1):intergenic_region(1)	.|.|.|.	known	4.13e-15	-0.0172	22:38599978,22:39105707,22:46623905,22:36042986,22:24265659,22:30082569,22:17625915,22:29131788,22:44324855,22:50165082	0.837825	1.06377	yes	0.975984	EUR	LDL,logTG,nonHDL,TC	EUR:logTG:22:50746706:rs73188911	1318:EUR:logTG:22:50746706:rs73188911:14.3840499483436:10:rs73188911+rs4820325+rs4821815+rs4253766+rs9610329+rs4822458+rs2530679+rs35665085+rs4352308+rs3747207+rs140947018	.	rs73188911	match	rs73188911_C(/T)	TRUE	PLXNB2	Cause of death: large cell|Mean corpuscular hemoglobin|Mean corpuscular volume|Platelet count|Plateletcrit	NA	ADM2|CPT1B|DENND6B|LMF2|MAPK12|ODF3B|PANX2|PLXNB2|PLXNB2;AL022328.1|PPP6R2|RP3-402G11.5|SBF1|TRABD|TYMP|TYMP;ODF3B	Plexin-B2	cg00062282|cg00083937|cg00106609|cg00322201|cg00361695|cg01144387|cg01407881|cg01781850|cg01843272|cg03088328|cg03291099|cg03660710|cg04956306|cg05152764|cg06462666|cg06538771|cg06898214|cg07016730|cg07596065|cg07833467|cg08875078|cg09026568|cg09315630|cg10698910|cg10853533|cg11106331|cg12303610|cg14414122|cg16473166|cg17050616|cg17400381|cg18471474|cg18875453|cg19213744|cg20435485|cg21627202|cg21649580|cg21974239|cg22416596|cg23023844|cg24361256|cg24864161|cg24993400|cg26772784|cg27467552|cg27523577|H3K27ac|H3K4me1
1479	2608	PNPLA3	r2 = 1 with rs3747207	FALSE	FALSE	FALSE	FALSE	FALSE	FALSE	.	0.785971	rs3747207	22	44324855	A	G	3	rs3747207+rs5755688+rs138352+rs13268	14.3788	TRUE	LDL	0.411735	FALSE	Clinical.LDL.Cholesterol	13.4502	TRUE	Average.Diameter.for.LDL.Particles	26.1589	TRUE	Triglycerides.in.IDL / Saturated.Fatty.Acids	54.6764	TRUE	Triglycerides.in.IDL / Saturated.Fatty.Acids	24.5339	Phospholipids to total lipids ratio in IDL	46.7833	Triglycerides.in.IDL / Saturated.Fatty.Acids	-0.0307278	0.0170186	0.0847949	13.0385	12.7087	28.5175	41.2262	EUR	LDL	22	44324855	52.8837	rs3747207	G	A	1230342	0.222288	-+-----+-++------+-?--+-+----+----+-+-++--++------++-++----+-+--+-+-+--+---+-+--+-+----+-+---+++--+----++-+-+--++------+-++---+----+-+--------+-++-+--+-+-++----+----+	-0.0139089	0.00166675	12.2589	5.51e-13	PNPLA3(5):upstream_gene_variant(1)intron_variant(4)	.|.|.	known	4.18e-15	0.0115	22:35685048,22:41268925,22:45996298	1.12298	1.20947	yes	0.997655	EAS,EUR,HIS	HDL,LDL,logTG,nonHDL,TC	EUR:LDL:22:44324855:rs3747207	1319:EUR:LDL:22:44324855:rs3747207:14.378823718225:3:rs3747207+rs5755688+rs138352+rs13268	.	rs3747207	match	rs3747207_G(/A)	TRUE	PNPLA3	Alanine aminotransferase ALT levels after remission induction therapy in actute lymphoblastic leukemia ALL|Alanine aminotransferase in Nonalcoholic fatty liver disease|Alanine aminotransferase in plasma|Alanine transaminase|Alcoholic liver disease|Arachidonic acid 20:4n6|Aspartate aminotransferase in Nonalcoholic fatty liver disease|Cirrhosis alcohol related|CT hepatic steatosis|Fatty liver|Hematocrit|Hemoglobin concentration|Hepatic steatosis assessed by CT|Hyaluronic acid in Nonalcoholic fatty liver disease|Liver enzyme levels alanine transaminase|Mean corpuscular hemoglobin|Mean corpuscular volume|Mean platelet volume|Non alcoholic fatty liver disease|Non alcoholic fatty liver disease activity score|Non alcoholic fatty liver disease Matteoni classification|Non alcoholic fatty liver disease Matteoni classification Type4|Non alcoholic fatty liver disease Matteoni classification Type4 nonalcoholic steatohepatitis|Non alcoholic fatty liver disease supplementary concept|Nonalcoholic fatty liver disease|Other diseases of liver|Platelet count|Plateletcrit|Red cell distribution width|SAMM50 cis expression in omental fat|SAMM50 cis expression in subcutaneous fat|Self-reported gout|Soluble intercellular adhesion molecule 1 ICAM 1|Treatment with allopurinol	NA	AC010834.19|FAM89B|PNPLA3|SAMM50	NA	cg00539955|cg10799608|cg18276135|cg18576206|H3K4me1
1480	707	TRIM2,RNU6-1196P,Y_RNA	primary	TRUE	TRUE	FALSE	FALSE	FALSE	FALSE	.	0.833562	rs41280463	4	154191226	A	G	9	rs41280463+rs573930512+rs537526354+rs34707604+rs13108218+rs6054+rs938075289+rs189087436+rs3775228+rs28431971	14.3497	TRUE	nonHDL	1.25755	FALSE	Total.Cholesterol.Minus.HDL.C	3.59511	FALSE	Concentration.of.Very.Large.HDL.Particles	3.59511	FALSE	Albumin / Linoleic.Acid	6.25738	FALSE	Albumin / Linoleic.Acid	1.16916	Free cholesterol to total lipids ratio in small HDL	3.6426	Triglycerides.in.Very.Large.HDL / Triglycerides.in.Very.Small.VLDL	0.016875	0.00225733	-0.0277685	2.33756	0	2.66228	2.66228	EUR	nonHDL	4	154191226	161.374	rs41280463	G	A	926559	0.168123	-------++--++---++-----++---------+--++--++-+--+---+-+++---+--+++-------++--+++--+--------+---+++++++-+--+-+-++-----+--+-++---++--+---+--++--------+++-+----	-0.0178772	0.00217089	11.6414	2.28e-12	TRIM2(11):intron_variant(8)|RNU6-1196P(1):upstream_gene_variant(1)|Y_RNA(809):upstream_gene_variant(1)	.|.|.|.|.|.	known	4.47e-15	0.0146	4:74512280,4:73491622,4:69491456,4:3443931,4:155489608,4:72754788,4:75416194,4:87985166,4:100487315	1.09728	1.22447	yes	0.999276	EUR	HDL,LDL,nonHDL,TC	EUR:nonHDL:4:154191226:rs41280463	1320:EUR:nonHDL:4:154191226:rs41280463:14.3496924768681:9:rs41280463+rs573930512+rs537526354+rs34707604+rs13108218+rs6054+rs938075289+rs189087436+rs3775228+rs28431971	.	rs41280463	match	rs41280463_G(/A)	TRUE	TRIM2	NA	NA	TRIM2	NA	cg00883123|cg01927162|cg02881158|cg05870820|cg08758887|cg10149533|cg12453905|cg13899188|cg17226446|cg18566555|cg24020152|cg24510494
1481	118	LINC00466	r2 = 1 with rs574313788	FALSE	FALSE	FALSE	FALSE	FALSE	FALSE	.	0.999756	rs574313788	1	63679932	C	A	19	rs574313788+rs12740374+rs11591147+rs10889333+rs556107+rs114165349+rs557402933+rs9438905+rs186538116+rs2642438+rs2031494+rs10779835+rs191875604+rs41309280+rs1497406+rs7551124+rs267733+rs1689801+rs41311276+rs185619953	14.3449	TRUE	nonHDL	2.91183	FALSE	Total.Cholesterol.Minus.HDL.C	6.16233	FALSE	Total.Fatty.Acids	6.16233	FALSE	Albumin / Total.Fatty.Acids	6.89976	FALSE	Albumin / Total.Fatty.Acids	2.14905	Phospholipids to total lipids ratio in small LDL	5.72999	Cholesterol.in.Large.HDL / Concentration.of.Large.HDL.Particles	0.011994	0.0889637	0.700163	3.25049	0	0.737436	0.737436	EUR	nonHDL	1	63679932	93.3082	rs574313788	A	C	511228	0.000327642	?-?+?????????????????????????????-?--?????????????????????????????-????????+??????????????????+???????-??????--???????????????-??????????????-?-????????????	-0.502929	0.0625883	11.1196	7.59e-12	LINC00466(3):intron_variant(1)	.	known	4.52e-15	-0.397	1:109817590,1:55505647,1:62957030,1:234853059,1:27021913,1:56339701,1:25764177,1:56840574,1:54872512,1:220970028,1:92965969,1:230299949,1:54246772,1:27688814,1:16505320,1:23785760,1:150958836,1:182165484,1:26387625,1:52032177	1.04781	1.26682	yes	0.901205	EUR	logTG,nonHDL,TC	EUR:nonHDL:1:63679932:rs574313788	1321:EUR:nonHDL:1:63679932:rs574313788:14.3448615651886:19:rs574313788+rs12740374+rs11591147+rs10889333+rs556107+rs114165349+rs557402933+rs9438905+rs186538116+rs2642438+rs2031494+rs10779835+rs191875604+rs41309280+rs1497406+rs7551124+rs267733+rs1689801+rs41311276+rs185619953	rs2	rs574313788	match	rs574313788_A(/C)	TRUE	LINC00466	NA	NA	NA	NA	NA
1482	993	CCDC170	r2 = 1 with rs1871859	FALSE	FALSE	FALSE	FALSE	FALSE	FALSE	.	0.880614	rs1871859	6	151898506	T	C	21	rs1871859+rs10455872+rs6689+rs78425119+rs2235215+rs80215559+rs998584+rs9402685+rs17789218+rs1265097+rs2982521+rs141783576+rs3128759+rs1544155+rs148349043+rs6458949+rs72974722+rs9378220+rs6913325+rs6917150+rs1415700+rs3800461	14.3449	TRUE	nonHDL	2.23326	FALSE	Total.Cholesterol.Minus.HDL.C	3.0659	FALSE	Concentration.of.Small.LDL.Particles	3.0659	FALSE	Concentration.of.Small.LDL.Particles / Histidine	5.58113	FALSE	Concentration.of.Small.LDL.Particles / Histidine	0.977768	Cholesteryl esters to total lipids ratio in medium HDL	2.51523	Concentration.of.Small.LDL.Particles / Histidine	-0.021521	0.0226914	0.0310203	0.832639	0	2.51523	2.51523	EUR	nonHDL	6	151898506	164.032	rs1871859	C	T	926533	0.131474	+-++++--+++-+++++++++++++-+-+++++++++-+++++++-+---+--+-++++-+++-+++-+++--++++++++-+-++-+-++++-+++--++++-+-+--++-++-+--+--++---+++-++---+-+--+++++-+-+-+-+---	0.020086	0.00239567	12.0401	9.12e-13	CCDC170(4):intron_variant(2)	.|.	known	4.52e-15	0.0162	6:161010118,6:32627700,6:160501825,6:16131156,6:25918225,6:43757896,6:135419688,6:100600097,6:31106459,6:139835329,6:127439897,6:31885930,6:116346394,6:161659369,6:53508265,6:139331419,6:30077135,6:106378009,6:52652455,6:130345791,6:34616322	1.13575	1.23988	yes	0.990118	EUR	LDL,nonHDL,TC	EUR:nonHDL:6:151898506:rs1871859	1322:EUR:nonHDL:6:151898506:rs1871859:14.3448615651886:21:rs1871859+rs10455872+rs6689+rs78425119+rs2235215+rs80215559+rs998584+rs9402685+rs17789218+rs1265097+rs2982521+rs141783576+rs3128759+rs1544155+rs148349043+rs6458949+rs72974722+rs9378220+rs6913325+rs6917150+rs1415700+rs3800461	.	rs1871859	match	rs1871859_C(/T)	TRUE	CCDC170	Bone mineral density|Femoral neck bone mineral density|Femoral neck bone mineral density in females|Femoral neck mineral density|Fractured or broken bones in last 5 years|Heel bone mineral density|Heel bone mineral density left|Heel bone mineral density right|Lumbar spine bone mineral density|Lumbar spine bone mineral density in females|Lumbar spine bone mineral density in males|Lumber spine bone mineral density|Lymphocyte count	NA	C6ORF211|CCDC170|RMND1	NA	cg02789362|cg03596678|cg03627880|cg08576184|cg10883421|cg14416726|cg24965638|H3K4me1
1483	1420	PLA2G12B	r2 = 0.996 with rs7904738	FALSE	FALSE	FALSE	FALSE	FALSE	FALSE	.	0.91012	rs7898735	10	74712546	C	T	1	rs7898735+rs2263608	14.2628	TRUE	TC	3.59106	FALSE	Total.Cholesterol	6.06509	FALSE	Cholesteryl.Esters.in.Very.Small.VLDL	6.81313	FALSE	Cholesterol.in.Small.HDL / Sphingomyelins	8.35862	FALSE	Cholesterol.in.Small.HDL / Sphingomyelins	5.83557	Free cholesterol to total lipids ratio in small HDL	6.0503	Cholesteryl.Esters.in.Medium.HDL / HDL.Cholesterol	-0.00387202	0.00659125	0.037298	2.47403	0.748041	1.54548	2.29353	EAS	TC	10	74712546	99.5086	rs7898735	T	C	146492	0.24061	+-++------+++----------------++-++----+++---------------+---+---+----++-+++--+-+-----+-	-0.0373022	0.0045577	13.9583	1.1e-14	PLA2G12B(1):intron_variant(1)	.	known	5.46e-15	0.0319	10:113944940	1.09115	1.16935	yes	1	EAS,EUR	LDL,logTG,nonHDL,TC	EAS:TC:10:74712546:rs7898735	1323:EAS:TC:10:74712546:rs7898735:14.2628073572953:1:rs7898735+rs2263608	.	rs7898735	match	rs7898735_T(/C)	TRUE	PLA2G12B	Treatment with olmetec 10mg tablet	NA	ASCC1|DNAJC9|DNAJC9-AS1|ECD|FAM149B1|GLUD1P3|MICU1|MRPS16|MYOZ1|NUDT13|P4HA1|RP11-152N13.12|SNORA11|TTC18|USP54	NA	cg01701415|cg02286717|cg04833713|cg05898953|cg12656494|cg13584882|cg16407699|cg24769348|H3K4me1
1484	1576	.	lead SNP not available	FALSE	FALSE	FALSE	FALSE	FALSE	FALSE	.	.	rs201811080	11	115665225	.	.	.	.	14.2526	TRUE	logTG	.	TRUE	.	.	TRUE	.	.	TRUE	.	.	TRUE	.	.	.	.	.	.	.	.	.	.	.	.	HIS	logTG	11	115665225	123.78	rs201811080	AT	A	35778	0.486444	+-+++?+++++++?+	0.0694757	0.0087081	14.2271	5.93e-15	AP000797.3(1):intron_variant(1)	.	known	5.59e-15	-0.0562	11:116623213,11:117204688	1.04042	1.23622	yes	.	HIS	logTG	HIS:logTG:11:115665225:rs201811080	.	.	rs201811080	not found	.	FALSE	AP000797.3	NA	NA	NA	NA	NA
1485	1123	ASZ1	r2 = 0.882 with rs10229792	FALSE	FALSE	FALSE	FALSE	FALSE	FALSE	.	0.623358	rs12534129	7	117018135	C	T	12	rs12534129+rs3812316+rs35753501+rs4731702+rs4722551+rs2070971+rs36104871+rs7808446+rs4410790+rs4142995+rs38205+rs71551223+rs3135688	14.2403	TRUE	logTG	0.539216	FALSE	Total.Triglycerides	1.18477	FALSE	Citrate	1.18477	FALSE	Cholesteryl.Esters.in.Very.Large.VLDL / Acetate	1.67638	FALSE	Cholesteryl.Esters.in.Very.Large.VLDL / Acetate	0.478081	Cholesteryl esters to total lipids ratio in very small VLDL	1.10214	Phospholipids.in.Medium.LDL / LDL.Cholesterol	-0.00379974	-0.00177164	0.00887381	0.645554	0	0.491611	0.491611	EUR	logTG	7	117018135	132.179	rs12534129	T	C	1212591	0.39213	-+---++++---++++-+++-++++-+-++++++++--+++--+-+???????-+--?-++++++++-++++-++-++++-+++++-+-+--+-++---++-+++++++++-+--++-+++-+--++-+++-+++++++--+--+-+-+-+++--++++??++--++---++++--	0.0120072	0.00143277	10.7924	1.61e-11	ASZ1(6):intron_variant(5)	.|.	novel	5.75e-15	-0.00979	7:73020337,7:72330303,7:130433384,7:25991826,7:44197583,7:71808047,7:150214465,7:17284577,7:17919258,7:15913588,7:71256489,7:73651743	1.14308	1.22648	yes	0.99917	EUR	HDL,logTG	EUR:logTG:7:117018135:rs12534129	1324:EUR:logTG:7:117018135:rs12534129:14.2403321553104:12:rs12534129+rs3812316+rs35753501+rs4731702+rs4722551+rs2070971+rs36104871+rs7808446+rs4410790+rs4142995+rs38205+rs71551223+rs3135688	.	rs12534129	match	rs12534129_T(/C)	TRUE	AC003045.1|ASZ1|CFTR|WNT2	Vascular or heart problems diagnosed by doctor: none of the above	NA	WNT2	NA	cg00735923|cg01105229|cg01830294|cg02485092|cg06081199|cg09181792|cg09626894|cg11606570|cg12918473|cg17204129|cg17616554|cg20064455|cg21212505|cg22619824|cg25509184|cg26310285|cg26423145|cg26635219
1486	1447	CWF19L1,PHBP9	r2 = 0.8 with rs2862954	FALSE	FALSE	FALSE	FALSE	FALSE	FALSE	.	0.554885	rs17668357	10	102003906	C	G	8	rs17668357+rs2068888+rs9423289+rs7910135+rs7903402+rs17476364+rs41274050+rs7079542+rs10787429	14.2226	TRUE	nonHDL	1.49686	FALSE	Total.Cholesterol.Minus.HDL.C	6.6643	FALSE	Triglycerides.in.Large.HDL	6.6643	FALSE	Cholesterol.in.Large.HDL / Concentration.of.Large.HDL.Particles	7.14934	FALSE	Cholesterol.in.Large.HDL / Concentration.of.Large.HDL.Particles	3.67881	Phospholipids to total lipids ratio in small LDL	5.42279	Cholesterol.in.Very.Large.HDL / Concentration.of.Very.Large.HDL.Particles	-0.00133807	-0.00584351	-0.0225191	5.16745	0	0.485033	0.485033	EUR	nonHDL	10	102003906	128.875	rs17668357	G	C	925736	0.425291	++++++++--++-+---?++-+++-++-+++-++-+++++++--++-++-+++++-+++---+-++++-+++++-+-+++++++-++++-+++++++++++-++++-+-+-+-+-+++++-+-++-+-++-+-+--+-+-++++++-+-+-+-+++	0.0135729	0.00165056	11.6103	2.45e-12	CWF19L1(9):downstream_gene_variant(1)intron_variant(7)|PHBP9(1):upstream_gene_variant(1)	.|.|.	known	5.99e-15	-0.0111	10:94839642,10:124704695,10:118398046,10:17259772,10:71094504,10:52573772,10:115794898,10:113949664	1.10409	1.22278	yes	0.999519	EUR	HDL,LDL,logTG,nonHDL,TC	EUR:nonHDL:10:102003906:rs17668357	1325:EUR:nonHDL:10:102003906:rs17668357:14.2225731776107:8:rs17668357+rs2068888+rs9423289+rs7910135+rs7903402+rs17476364+rs41274050+rs7079542+rs10787429	.	rs17668357	match	rs17668357_G(/C)	TRUE	BLOC1S2|CHUK|CWF19L1|ERLIN1	Alanine aminotransferase levels|Fatty liver|Fatty liver and alanine aminotransferase levels|Femoral neck bone mineral density in females|Height|Sitting height	NA	BLOC1S2|CHUK|CWF19L1|CWF19L1;RP11-316M21.6|DNMBP|ERLIN1|PHBP9|PKD2L1|RP11-316M21.6	Protocadherin alpha-7|Transmembrane emp24 domain-containing protein 2	cg02250046|cg03679755|cg03731358|cg04359915|cg06298666|cg10905593|cg11251234|cg11344164|cg11675881|cg11888571|cg12711252|cg14781374|cg18267049|cg18842831|cg19732886|cg19754520|cg20925178|cg23247504|cg23341182|cg23963802|cg24309962|cg25584355
1487	449	.	model contains colinear SNP	FALSE	FALSE	FALSE	FALSE	FALSE	FALSE	.	.	rs6437108	2	158455135	T	C	5	rs6437108+rs57825321+rs147821144+rs149939015+rs6547692+rs148868229	14.2182	TRUE	nonHDL	.	TRUE	.	.	TRUE	.	.	TRUE	.	.	TRUE	.	.	.	.	.	.	.	.	.	.	.	.	EAS	nonHDL	2	158455135	176.314	rs6437108	C	T	100448	0.286989	+??-------+-+--+--++--+-----------+-+--+---------------+--?--++-------+++++---++-----	-0.0406078	0.0049973	13.8115	1.54e-14	ACVR1C(4):upstream_gene_variant(1)intron_variant(3)	.|.|.|.	known	6.05e-15	-0.0366	2:21247065,2:21818551,2:20716422,2:27734972,2:22445083	1.07979	1.1095	yes	0.994514	EAS,EUR	LDL,nonHDL,TC	EAS:nonHDL:2:158455135:rs6437108	1326:EAS:nonHDL:2:158455135:rs6437108:14.2182446253475:5:rs6437108+rs57825321+rs147821144+rs149939015+rs6547692+rs148868229	.	rs6437108	match	rs6437108_C(/T)	TRUE	ACVR1C	NA	NA	ACVR1C	Protein kinase C-binding protein NELL1	cg06974034|cg07568040|cg07909418|cg07947490|cg16171838|cg18061904|cg24893551
1488	1570	PDGFD	r2 = 1 with rs11226108	FALSE	FALSE	FALSE	FALSE	FALSE	FALSE	.	0.808836	rs11226108	11	103870755	C	G	12	rs11226108+rs964184+rs174564+rs74612335+rs7930518+rs116987336+rs10832954+rs11549407+rs7106731+rs72997616+rs1661052+rs4639966+rs117777720	14.2104	TRUE	TC	5.66922	FALSE	Total.Cholesterol	6.94527	FALSE	Cholesteryl.Esters.in.IDL	6.94527	FALSE	Cholesteryl.Esters.in.IDL / Glycoprotein.Acetyls	8.1635	FALSE	Cholesteryl.Esters.in.IDL / Glycoprotein.Acetyls	4.36415	Phospholipids to total lipids ratio in very small VLDL	4.36415	Phospholipids.in.Very.Small.VLDL / Total.Lipids.in.Very.Small.VLDL	0.00750082	0.0106634	0.0259922	1.27605	0	1.21823	1.21823	EUR	TC	11	103870755	112.332	rs11226108	G	C	1319096	0.191286	---+-+--------++++++?--++--++---+-+--++---+---+-++-+--+-----++-+--+--++++---+--+-+----+-+-++--+--+++-----------++--+----+-+--+-+-+++--+-------+--+--------+-+--------++-----++---	-0.0143322	0.00173124	11.297	5.05e-12	PDGFD(3):intron_variant(3)	.|.|.	known	6.16e-15	0.0116	11:116648917,11:61588305,11:126238633,11:122523596,11:117175658,11:18643559,11:5248004,11:48003392,11:75474195,11:2942593,11:118573519,11:66196384	1.1192	1.23553	yes	0.994266	EUR	LDL,TC	EUR:TC:11:103870755:rs11226108	1327:EUR:TC:11:103870755:rs11226108:14.2104192878356:12:rs11226108+rs964184+rs174564+rs74612335+rs7930518+rs116987336+rs10832954+rs11549407+rs7106731+rs72997616+rs1661052+rs4639966+rs117777720	.	rs11226108	match	rs11226108_G(/C)	TRUE	PDGFD	Impedance of arm left|Impedance of arm right|Impedance of whole body	NA	PDGFD|SRSF2;MFSD11	Platelet-derived growth factor D|Small glutamine-rich tetratricopeptide repeat-containing protein alpha	cg01885814|cg02175321|cg02540593|cg04142010|cg04228039|cg04813876|cg05529595|cg10073129|cg12686407|cg24955680|cg25859489
1489	1385	LHX3,QSOX2	primary	TRUE	TRUE	FALSE	FALSE	FALSE	FALSE	.	0.455991	rs3780190	9	139099073	G	A	8	rs3780190+rs507666+rs2740488+rs34150222+rs3780181+rs13289095+rs4644350+rs1571791+rs7864568	14.1904	TRUE	nonHDL	1.80339	FALSE	Total.Cholesterol.Minus.HDL.C	4.63609	FALSE	Tyrosine	4.63609	FALSE	Tyrosine / Triglycerides.in.LDL	8.43349	FALSE	Tyrosine / Triglycerides.in.LDL	0.957773	Cholesteryl esters to total lipids ratio in medium HDL	3.7974	Tyrosine / Triglycerides.in.LDL	-0.0189695	0.0154158	0.0266324	2.8327	0	3.7974	3.7974	EUR	nonHDL	9	139099073	177.729	rs3780190	A	G	913684	0.534149	+--------++--?---?------++++--?------+-----+--+--+-+---++-+++-++-+---+-+-----+--?++?+-++--+---+-+++-----+++---+++--+------+------+++-++----------+-+--++?+--	-0.0134255	0.00164987	11.3844	4.13e-12	LHX3(2):upstream_gene_variant(2)|QSOX2(2):3_prime_UTR_variant(1)downstream_gene_variant(1)	.|.|.|.	known	6.45e-15	-0.011	9:136149399,9:107661742,9:19313913,9:2640759,9:131466489,9:16882916,9:78729213,9:78212428	1.08478	1.2205	yes	0.99347	EUR	LDL,nonHDL,TC	EUR:nonHDL:9:139099073:rs3780190	1328:EUR:nonHDL:9:139099073:rs3780190:14.1904402853647:8:rs3780190+rs507666+rs2740488+rs34150222+rs3780181+rs13289095+rs4644350+rs1571791+rs7864568	.	rs3780190	match	rs3780190_A(/G)	TRUE	LHX3|QSOX2	Impedance of arm left|Impedance of arm right|Impedance of whole body|Red blood cell count|Sitting height	NA	C9orf151|CARD9|DNLZ|QSOX2|TPRN	Sulfhydryl oxidase 2	cg00273198|cg00522018|cg01071644|cg04298434|cg04393196|cg04455058|cg08164006|cg12533856|cg13425140|cg13435263|cg13614036|cg13649309|cg13658899|cg13808909|cg13831470|cg14094347|cg14115884|cg14150774|cg14221644|cg14277923|cg14381623|cg14397120|cg14529943|cg14573833|cg18297246|cg21192468|cg21229482|cg24285811
1490	52	ECHDC2	r2 = 1 with rs140559632	FALSE	FALSE	FALSE	FALSE	FALSE	FALSE	.	0.99971	rs140559632	1	53367652	C	T	26	rs140559632+rs12740374+rs11591147+rs11207980+rs2587534+rs35148262+rs2642438+rs557402933+rs186538116+rs4970705+rs114165349+rs7551124+rs1497406+rs191875604+rs574313788+rs165316+rs115383270+rs2296288+rs7519734+rs570553136+rs181473381+rs2022003+rs6676150+rs41309280+rs188503412+rs7549174+rs880315	14.1707	TRUE	TC	0.257719	FALSE	Total.Cholesterol	1.75589	FALSE	Pyruvate	1.75589	FALSE	Phospholipids.in.Chylomicrons.and.Extremely.Large.VLDL / Concentration.of.Chylomicrons.and.Extremely.Large.VLDL.Particles	2.57566	FALSE	Phospholipids.in.Chylomicrons.and.Extremely.Large.VLDL / Concentration.of.Chylomicrons.and.Extremely.Large.VLDL.Particles	0.637146	Free cholesterol to total lipids ratio in chylomicrons and extremely large VLDL	2.42515	Phospholipids.in.Chylomicrons.and.Extremely.Large.VLDL / Concentration.of.Chylomicrons.and.Extremely.Large.VLDL.Particles	0.0368632	0.048732	0.395234	1.49817	0	0.819777	0.819777	EUR	TC	1	53367652	76.8123	rs140559632	T	C	675411	0.00288269	?????-?????????????-+???-??-++??????+????+?-?----------+?+-???????-???????-??-?+????-??-+?????-????????-???+-+???-?-???-?????-???????????-+??+?-??????-????-????--?????+???--??--	-0.132677	0.0172494	9.85077	1.41e-10	ECHDC2(27):non_coding_transcript_exon_variant(1)downstream_gene_variant(2)intron_variant(14)	.|.|.|.|.|.|.	novel	6.75e-15	0.112	1:109817590,1:55505647,1:62992749,1:234849339,1:25766623,1:220970028,1:56339701,1:56840574,1:92971828,1:27021913,1:54872512,1:23785760,1:16505320,1:54246772,1:63679932,1:91533297,1:161531340,1:183072590,1:224549524,1:52262405,1:145472741,1:158586966,1:155123837,1:27688814,1:61680217,1:28319484,1:10796866	0.976523	1.18462	yes	0.535911	AFR,EUR	LDL,nonHDL,TC	EUR:TC:1:53367652:rs140559632	1329:EUR:TC:1:53367652:rs140559632:14.170696227169:26:rs140559632+rs12740374+rs11591147+rs11207980+rs2587534+rs35148262+rs2642438+rs557402933+rs186538116+rs4970705+rs114165349+rs7551124+rs1497406+rs191875604+rs574313788+rs165316+rs115383270+rs2296288+rs7519734+rs570553136+rs181473381+rs2022003+rs6676150+rs41309280+rs188503412+rs7549174+rs880315	rs2	rs140559632	match	rs140559632_T(/C)	TRUE	ECHDC2	NA	Free cholesterol in IDL|Phospholipids in IDL|Phospholipids in very small VLDL	GPX7	NA	NA
1491	1182	NAT2-PSD3	r2 = 0.997 with rs35246381	FALSE	FALSE	FALSE	FALSE	FALSE	FALSE	.	0.221049	rs35570672	8	18272635	C	T	2	rs35570672+rs74855321+rs2954021	14.1367	TRUE	logTG	16.7481	TRUE	Total.Triglycerides	27.0143	TRUE	Triglycerides.in.Medium.HDL	27.0143	TRUE	Triglycerides.in.Medium.HDL / Tyrosine	35.9208	TRUE	Triglycerides.in.Medium.HDL / Tyrosine	14.4741	Phospholipids to total lipids ratio in small LDL	21.6107	Free.Cholesterol.in.Small.LDL / Phospholipids.in.LDL	-0.000907564	0.0181743	0.0563734	10.2662	0	8.90645	8.90645	EAS	logTG	8	18272635	43.5292	rs35570672	T	C	83965	0.434151	-+--------+--------+--+++--++---+-----++--+-+--+----------++--+------+++-++-+----------	-0.0407339	0.00499877	14.059	8.73e-15	NAT2-PSD3(1):intergenic_region(1)	NAT2:ENST00000286479(dist=13907),PSD3:ENST00000327040(dist=112176)	known	7.3e-15	0.0368	8:19836984,8:126482077	1.09181	1.1069	yes	0.999291	AFR,EAS,EUR,HIS	LDL,logTG,nonHDL,TC	EAS:logTG:8:18272635:rs35570672	1330:EAS:logTG:8:18272635:rs35570672:14.1366771398795:2:rs35570672+rs74855321+rs2954021	.	rs35570672	match	rs35570672_T(/C)	TRUE	NAT2	Blood metabolite levels|Blood metabolite ratios|Coronary artery disease|Iron status biomarkers transferrin levels|Low density lipoprotein|Mean corpuscular hemoglobin concentration|Medication for cholesterol, blood pressure or diabetes: cholesterol lowering medication|Metabolism|No treatment with medication for cholesterol, blood pressure, diabetes, or take exogenous hormones|Overall health rating|Rheumatoid arthritis|Self-reported high cholesterol|Total cholesterol|Treatment with cholesterol lowering medication|Treatment with fenofibrate|Treatment with simvastatin|Triglyceride levels|Triglycerides|Urinary metabolites|Urinary metabolites H NMR features	@1methylxanthine|1-methylurate|1-methylxanthine|1-methylxanthine/4-acetamidobutanoate|4-acetamidobutanoate|5-acetylamino-6-amino-3-methyluracil|5-acetylamino-6-formylamino-3-methyluracil|Acetate:Formate|Choline/urea ratio|Choline:Urea|Formate|Formate concentration|Formate/acetate ratio|Formate/isopropanol ratio|Formate/pyroglutamate ratio|Formate/succinate ratio|Formate/succinate ratio (female)|Formate/urea ratio|Formate:Isopropanol|Formate:Pyroglutamate|Formate:Succinate|Formate:Urea|N-acetylputrescine	NA	Transferrin	cg12174804|cg12639234|cg14494313|cg15452308|cg18736775|cg24555670
1492	1559	AP000439.3-CCND1	primary	TRUE	TRUE	FALSE	FALSE	FALSE	FALSE	.	0.472517	rs10796821	11	69305417	G	A	20	rs10796821+rs964184+rs192489212+rs174562+rs56271783+rs3758669+rs1037169+rs150090666+rs10750766+rs759831202+rs749804194+rs10896373+rs1519480+rs4909945+rs747437837+rs2063724+rs11231161+rs117847116+rs142108391+rs117288140+rs75160368	14.1361	TRUE	logTG	0.449884	FALSE	Total.Triglycerides	2.03073	FALSE	Phospholipids.in.HDL	2.03073	FALSE	Triglycerides.in.Small.LDL / Triglycerides.in.HDL	3.69826	FALSE	Triglycerides.in.Small.LDL / Triglycerides.in.HDL	1.0353	Phospholipids to total lipids ratio in very small VLDL	3.22145	Triglycerides.in.Small.LDL / Triglycerides.in.HDL	-0.00424721	0.00315073	0.016106	1.58085	0	1.66753	1.66753	EUR	logTG	11	69305417	76.4529	rs10796821	A	G	1221554	0.513053	++++++++-++-+++-+-?+?-+-++---++++-+-?-+++++?--++++++-+-+-+-+-+-+-+--+-+-+-++--++++++---?+--+++--+-++++-+++-++-++++++-++-++++--++++-+++++++----++-++----+-+--+++??++++++-------++	0.0096435	0.0013896	7.61675	2.42e-08	AP000439.3-CCND1(1):intergenic_region(1)	AP000439.3:ENST00000542064(dist=10709),CCND1:ENST00000227507(dist=150438)	novel	7.31e-15	0.00944	11:116648917,11:117220429,11:61585144,11:64004723,11:47272579,11:13361005,11:14865399,11:65473798,11:115554537,11:118574327,11:68614810,11:27675712,11:10673739,11:117849058,11:78133077,11:62378221,11:46048240,11:26216166,11:116139965,11:30402714	0.806863	1.02156	yes	0.997265	EUR	LDL,logTG	EUR:logTG:11:69305417:rs10796821	1331:EUR:logTG:11:69305417:rs10796821:14.1360826230421:20:rs10796821+rs964184+rs192489212+rs174562+rs56271783+rs3758669+rs1037169+rs150090666+rs10750766+rs759831202+rs749804194+rs10896373+rs1519480+rs4909945+rs747437837+rs2063724+rs11231161+rs117847116+rs142108391+rs117288140+rs75160368	.	rs10796821	match	rs10796821_A(/G)	TRUE	AP000439.3	Arm fat-free mass left|Arm fat-free mass right|Arm fat mass left|Arm predicted mass left|Arm predicted mass right|Basal metabolic rate|Birth weight|Body mass index|Comparative body size at age 10|Impedance of arm left|Impedance of arm right|Impedance of leg left|Impedance of leg right|Impedance of whole body|Leg fat-free mass left|Leg fat-free mass right|Leg predicted mass left|Leg predicted mass right|Trunk fat-free mass|Trunk predicted mass|Weight|Whole body fat-free mass|Whole body water mass	NA	NA	NA	cg01969701|cg06375328|cg07068045|cg07742235|cg08353955|cg08882027|cg09077319|cg10877130|cg11170552|cg15192041|cg15442037|cg16182447|cg16475811|cg17064090|cg17125472|cg17976121|cg21408915|cg22653345|cg26509915|cg26540315
1493	1003	RP11-288H12.4,IGF2R	primary	TRUE	TRUE	FALSE	FALSE	FALSE	FALSE	.	0.803001	rs58458113	6	160532335	T	C	0	rs58458113	14.1308	TRUE	TC	2.31722	FALSE	Total.Cholesterol	3.35399	FALSE	Phospholipids.in.IDL	3.35399	FALSE	Phospholipids.in.IDL / Creatinine	4.70114	FALSE	Phospholipids.in.IDL / Creatinine	2.14033	Cholesteryl esters to total lipids ratio in chylomicrons and extremely large VLDL	2.27345	Triglycerides.in.Chylomicrons.and.Extremely.Large.VLDL / Cholesteryl.Esters.in.Chylomicrons.and.Extremely.Large.VLDL	-0.00593917	0.00214633	0.0178206	1.03677	0	1.34715	1.34715	HIS	TC	6	160532335	177.103	rs58458113	C	T	48056	0.279913	------------+---	-0.0583355	0.00737205	14.1308	7.4e-15	RP11-288H12.4(1):non_coding_transcript_exon_variant(1)|IGF2R(184):downstream_gene_variant(1)intron_variant(1)	.|.	known	.	.	.	.	.	yes	0.992389	AFR,EUR,HIS	LDL,nonHDL,TC	HIS:TC:6:160532335:rs58458113	1332:HIS:TC:6:160532335:rs58458113:14.1308216046636:0:rs58458113	.	rs58458113	match	rs58458113_C(/T)	TRUE	IGF2R	Retinal detachments and breaks|Self-reported high cholesterol	Isobutyrylcarnitine	RP11-288H12.3|SLC22A1	NA	cg03634777|cg10512472|cg12197457|cg12754982|cg16518614|cg16582986|cg18189591|cg22416916
1494	4	CASZ1	primary	TRUE	TRUE	FALSE	FALSE	FALSE	FALSE	.	0.660163	rs880315	1	10796866	C	T	25	rs880315+rs12740374+rs11591147+rs11207980+rs2587534+rs35148262+rs2642438+rs557402933+rs186538116+rs4970705+rs114165349+rs7551124+rs1497406+rs191875604+rs574313788+rs165316+rs115383270+rs2296288+rs7519734+rs570553136+rs181473381+rs2022003+rs6676150+rs41309280+rs188503412+rs7549174	14.1198	TRUE	TC	2.4597	FALSE	Total.Cholesterol	2.86081	FALSE	Phospholipids.in.Medium.LDL	2.86926	FALSE	Triglycerides.in.Large.LDL / Triglycerides.in.IDL	4.70644	FALSE	Triglycerides.in.Large.LDL / Triglycerides.in.IDL	0.794896	Phospholipids to total lipids ratio in IDL	2.28327	Triglycerides.in.Large.LDL / Triglycerides.in.IDL	0.0135333	0.00920233	-0.0199929	0.401111	0.008449	1.83718	1.84563	EUR	TC	1	10796866	21.3158	rs880315	T	C	1297861	0.347697	+++-----++-+--?++-+-?--+-----+-++++-+-----+---+-?-+-?+++---+??-+--+----+--++--+-??-----------?--+--+++--+-+--------+---+--+--+--+------+---+++---+++--+---+---+----------++-+--+-	-0.0109666	0.00141684	9.96641	1.08e-10	CASZ1(9):intron_variant(2)	.|.	known	7.59e-15	0.00957	1:109817590,1:55505647,1:62992749,1:234849339,1:25766623,1:220970028,1:56339701,1:56840574,1:92971828,1:27021913,1:54872512,1:23785760,1:16505320,1:54246772,1:63679932,1:91533297,1:161531340,1:183072590,1:224549524,1:52262405,1:145472741,1:158586966,1:155123837,1:27688814,1:61680217,1:28319484	0.991742	1.14594	yes	0.981687	EUR	TC	EUR:TC:1:10796866:rs880315	1333:EUR:TC:1:10796866:rs880315:14.1197582241045:25:rs880315+rs12740374+rs11591147+rs11207980+rs2587534+rs35148262+rs2642438+rs557402933+rs186538116+rs4970705+rs114165349+rs7551124+rs1497406+rs191875604+rs574313788+rs165316+rs115383270+rs2296288+rs7519734+rs570553136+rs181473381+rs2022003+rs6676150+rs41309280+rs188503412+rs7549174	rs2	rs880315	match	rs880315_T(/C)	TRUE	CASZ1	Blood pressure|Coronary artery disease|Diastolic blood pressure|Hypertension|Illnesses of siblings: high blood pressure|Impedance of arm left|Impedance of leg left|Impedance of leg right|Impedance of whole body|log Urinary albumin creatinine ratio|Medication for cholesterol, blood pressure or diabetes: blood pressure medication|Medication for cholesterol, blood pressure or diabetes: none of the above|No treatment with medication for cholesterol, blood pressure, diabetes, or take exogenous hormones|Number of treatments or medications taken|Pulse pressure|Self-reported hypertension|Systolic blood pressure|Treatment with amlodipine|Treatment with atenolol|Treatment with bendroflumethiazide|Treatment with blood pressure medication|Treatment with doxazosin|Treatment with lisinopril|Urinary albumin to creatinine ratio|Vascular or heart problems diagnosed by doctor: high blood pressure|Vascular or heart problems diagnosed by doctor: none of the above	NA	DFFA|KIF1B	NA	cg00145904|cg05396182|cg06377684|cg07555102|cg09017718|cg09118017|cg09354487|cg12760995|cg15316508|cg15622917|cg20329303|cg22715764|cg25310676
1495	1933	RP11-507B12.1	primary	TRUE	TRUE	FALSE	FALSE	FALSE	FALSE	.	0.738537	rs10851698	15	61947694	T	C	6	rs10851698+rs261290+rs55707100+rs112147665+rs4619348+rs7170463+rs58633453	14.1062	TRUE	HDL	1.38297	FALSE	HDL.Cholesterol	4.18795	FALSE	Triglycerides.in.Chylomicrons.and.Extremely.Large.VLDL	4.74245	FALSE	Concentration.of.Medium.LDL.Particles / Total.Lipids.in.Medium.VLDL	5.8162	FALSE	Concentration.of.Medium.LDL.Particles / Total.Lipids.in.Medium.VLDL	2.52241	Phospholipids to total lipids ratio in medium HDL	3.98863	Concentration.of.Medium.LDL.Particles / Total.Lipids.in.Medium.VLDL	0.000441309	-0.0120863	-0.0243789	2.80498	0.554504	1.07374	1.62825	EUR	HDL	15	61947694	85.0743	rs10851698	C	T	1244532	0.264271	++---------+--+++----+--+--+---++--+--+------++--++--+++++----+++-++------+++-+----++-+-----++--+++--++++-+-----+--++----++-+++-+---++-++++-+---++-+-+++-+-+--+-----+++---	-0.012561	0.00155703	9.14625	7.14e-10	RP11-507B12.1(2):upstream_gene_variant(1)intron_variant(1)	.|.	known	7.83e-15	-0.0106	15:58678720,15:43820717,15:59277019,15:63359564,15:41888918,15:63939033	1.07352	1.185	yes	0.991439	EUR	HDL,logTG	EUR:HDL:15:61947694:rs10851698	1334:EUR:HDL:15:61947694:rs10851698:14.1062382379421:6:rs10851698+rs261290+rs55707100+rs112147665+rs4619348+rs7170463+rs58633453	.	rs10851698	match	rs10851698_C(/T)	TRUE	RP11-507B12.1	NA	NA	-	NA	cg05458842|cg27535305
1496	551	RP11-71E19.2-KLF15,KLF15	primary	TRUE	TRUE	FALSE	FALSE	FALSE	FALSE	.	0.236096	rs9862203	3	126058362	G	A	18	rs9862203+rs13076933+rs9844432+rs77682405+rs9837622+rs3732359+rs6792725+rs4679881+rs9832727+rs68028452+rs55921103+rs11920311+rs10513801+rs2011442+rs11708067+rs7642634+rs11711206+rs76440173+rs146948889	14.104	TRUE	TC	0.889799	FALSE	Total.Cholesterol	2.66261	FALSE	Cholesteryl.Esters.in.Medium.VLDL	3.52737	FALSE	Triglycerides.in.Medium.HDL / Triglycerides.in.Very.Small.VLDL	4.79573	FALSE	Triglycerides.in.Medium.HDL / Triglycerides.in.Very.Small.VLDL	3.05041	Cholesteryl esters to total lipids ratio in large VLDL	3.94607	Concentration.of.Small.VLDL.Particles / Total.Triglycerides	-0.00619546	0.00504143	0.0213281	1.77281	0.864763	1.26836	2.13312	EUR	TC	3	126058362	139.29	rs9862203	A	G	1319939	0.760171	---+-++-+++--+---++++++-+++++++-++-++++++--+-+-++--+--++-++--++++++++---+++++++----++--+-+---+-++-+-++++-+++--+--+++----+++++-++-++------++++++-----+--++-+-+---+++-++-+++-++-++-	0.0124466	0.00157108	10.4069	3.92e-11	RP11-71E19.2-KLF15(1):intergenic_region(1)|KLF15(2):downstream_gene_variant(1)	.	known	7.87e-15	0.0107	3:12327431,3:58391293,3:132181820,3:32514647,3:119536429,3:24520283,3:160028014,3:142649110,3:122285218,3:69810294,3:129275206,3:185822353,3:124959834,3:123065778,3:142110818,3:170732945,3:155546124,3:48477252	1.03746	1.16323	yes	0.990383	EUR	LDL,TC	EUR:TC:3:126058362:rs9862203	1335:EUR:TC:3:126058362:rs9862203:14.1040252676409:18:rs9862203+rs13076933+rs9844432+rs77682405+rs9837622+rs3732359+rs6792725+rs4679881+rs9832727+rs68028452+rs55921103+rs11920311+rs10513801+rs2011442+rs11708067+rs7642634+rs11711206+rs76440173+rs146948889	.	rs9862203	match	rs9862203_A(/G)	TRUE	KLF15	Hair or balding pattern: pattern 4	NA	CHST13|LOC84931	Gamma-aminobutyric acid receptor-associated protein-like 2|Obg-like ATPase 1|Ubiquitin	cg02312542|cg02749148|cg07099588|cg08481491|cg08528616|cg12311082|cg15283967|cg15490784|cg16898124|cg17659797|cg17961835|cg20988073|cg21109744|cg21601837|cg27251709
1497	315	.	model contains colinear SNP	FALSE	FALSE	FALSE	FALSE	FALSE	FALSE	.	.	rs557901815	2	23117602	C	T	6	rs557901815+rs57825321+rs147821144+rs149939015+rs6547692+rs148868229+rs6437108	14.1024	TRUE	nonHDL	.	TRUE	.	.	TRUE	.	.	TRUE	.	.	TRUE	.	.	.	.	.	.	.	.	.	.	.	.	EAS	nonHDL	2	23117602	43.6128	rs557901815	T	C	30302	0.00709524	???+++++++++-????????????????????????????????????????????????????????????????????????	0.39283	0.048412	13.7742	1.68e-14	RN7SKP27-AC016768.1(1):intergenic_region(1)	RN7SKP27:ENST00000410684(dist=32846),AC016768.1:ENST00000421581(dist=123395)	known	7.9e-15	-0.293	2:21247065,2:21818551,2:20716422,2:27734972,2:22445083,2:158455135	1.08571	1.34072	yes	.	AFR,EAS,EUR	LDL,nonHDL,TC	EAS:nonHDL:2:23117602:rs557901815	1336:EAS:nonHDL:2:23117602:rs557901815:14.1023729087096:6:rs557901815+rs57825321+rs147821144+rs149939015+rs6547692+rs148868229+rs6437108	.	rs557901815	match	rs557901815_T(/C)	TRUE	RN7SKP27	NA	NA	NA	NA	NA
1498	2596	GTPBP1	primary	TRUE	TRUE	FALSE	FALSE	FALSE	FALSE	.	0.668292	rs4821815	22	39105707	A	G	4	rs4821815+rs2070512+rs4820325+rs9608956+rs2294915	14.0857	TRUE	HDL	2.67963	FALSE	HDL.Cholesterol	3.8939	FALSE	Albumin	4.74655	FALSE	Albumin / Cholesteryl.Esters.in.HDL	6.42117	FALSE	Albumin / Cholesteryl.Esters.in.HDL	2.05979	Triglycerides to total lipids ratio in medium HDL	4.28414	Free.Cholesterol.in.Small.HDL / Total.Concentration.of.Lipoprotein.Particles	-0.00305621	0.00506537	0.0190571	1.21427	0.852649	1.67461	2.52726	EUR	HDL	22	39105707	47.7778	rs4821815	G	A	1243673	0.333427	+-+-+++-++------++-+?---+------++--+--+--------+-+-++-++---++-++------+-+-+-----+--+--++-+-----------++++-+-+----+----+--+++-++--+-+---+-+++----------+-+--+--++--++-+++-+	-0.0118793	0.00146696	9.21055	6.16e-10	GTPBP1(13):intron_variant(6)	.|.|.|.|.	known	8.21e-15	0.00996	22:21949411,22:38599978,22:30901592,22:44340904	1.08284	1.1927	yes	0.999594	EUR	HDL,logTG	EUR:HDL:22:39105707:rs4821815	1337:EUR:HDL:22:39105707:rs4821815:14.0856568428806:4:rs4821815+rs2070512+rs4820325+rs9608956+rs2294915	.	rs4821815	match	rs4821815_G(/A)	TRUE	CBY1|DDX17|DMC1|FAM227A|GTPBP1|JOSD1|KDELR3|SUN2|TOMM22	Age at menopause|Heel bone mineral density|Hip circumference|Overall health rating|Prostate cancer|Pulse rate|Triglycerides	NA	CBX6|CBY1|CBY1;RP3-508I15.9|CCDC97|CRTC1;MAML2|CSNK1E|DDX17|DMC1|EN1|EPHB2|FAM227A|GTPBP1|H1F0|JOSD1|KDELR3|KDELR3;DDX17|MUM1L1|RP3-508I15.14|RP3-508I15.9|SUN2|TOMM22|TPBG	NA	cg00071137|cg02471915|cg02530846|cg02600349|cg05476169|cg06022373|cg06544989|cg06711259|cg07849000|cg11157800|cg12836643|cg14440974|cg15034267|cg19414598|cg19658332|cg20379671|cg21395723|cg27610821|H3K4me1
1499	1889	GCHFR,C15orf62,DNAJC17,SUMO2P15	primary	TRUE	TRUE	FALSE	FALSE	FALSE	FALSE	.	0.904964	rs72735627	15	41057507	T	C	9	rs72735627+rs139974673+rs1077835+rs11635675+rs72749502+rs139661283+rs112147665+rs2218181+rs1037117+rs34245505	14.0716	TRUE	logTG	2.6691	FALSE	Total.Triglycerides	4.36808	FALSE	Cholesteryl.Esters.in.Large.HDL	4.36808	FALSE	Triglycerides.in.Small.HDL / Phosphatidylcholines	5.2545	FALSE	Triglycerides.in.Small.HDL / Phosphatidylcholines	3.20564	Cholesteryl esters to total lipids ratio in very small VLDL	3.88208	Phospholipids.in.Medium.LDL / Free.Cholesterol.in.LDL	0.00566562	-0.00693675	-0.0285776	1.69898	0	0.886415	0.886415	EUR	logTG	15	41057507	62.9409	rs72735627	C	T	1248317	0.0875198	+--+++---+----+-+-+-------------+++-+++--++--+---+---------+---++-+---+--++-+-+---+---+?-+--------+-+-----++--++-+-+--++-+--++-+----+-+-++-------+++--++----+--+--++--++--++++--	-0.0206445	0.00253084	10.263	5.46e-11	GCHFR(6):upstream_gene_variant(1)intron_variant(5)|C15orf62(1):upstream_gene_variant(1)|DNAJC17(11):downstream_gene_variant(4)|SUMO2P15(1):downstream_gene_variant(1)	.|.|.|.|.|.|.|.|.	known	8.48e-15	-0.0165	15:44027885,15:58723426,15:63793238,15:57297078,15:42384229,15:59277019,15:66872325,15:102068658,15:40397191	1.099	1.25118	yes	0.967797	EUR	logTG	EUR:logTG:15:41057507:rs72735627	1338:EUR:logTG:15:41057507:rs72735627:14.0716041477433:9:rs72735627+rs139974673+rs1077835+rs11635675+rs72749502+rs139661283+rs112147665+rs2218181+rs1037117+rs34245505	.	rs72735627	match	rs72735627_C(/T)	TRUE	DNAJC17	Overall health rating	NA	C15orf57;MRPL42P5|C15orf57;RP11-111A22.1|C15orf62|DNAJC17|DNAJC17;C15orf62|FAM82A2|GCHFR|IVD|RMDN3|RPAP1|RPUSD2|RTF1|ZFYVE19	NA	cg01027929|cg01933245|cg02792829|cg03012280|cg05638787|cg07306253|cg09091752|cg09898695|cg10982275|cg11362820|cg12163955|cg12426344|cg13045913|cg13065206|cg15330654|cg15806158|cg16764778|cg17113968|cg19095568|cg19433807|cg21153102|cg22079077|cg22603433|cg22707016|cg25225841|cg25498107|cg25700533|cg26531804|cg26705724|cg26767214|cg27046604
1500	2323	CYP4F12	primary	TRUE	TRUE	FALSE	FALSE	FALSE	FALSE	.	0.480471	rs10415501	19	15792996	T	G	20	rs10415501+rs7412+rs73015024+rs58542926+rs7255743+rs516246+rs62116778+rs75916629+rs35081008+rs12720359+rs142385484+rs1640269+rs1645788+rs3764613+rs753931089+rs62116988+rs571497+rs34054295+rs187551406+rs10423802+rs35538872	14.058	TRUE	TC	3.13743	FALSE	Total.Cholesterol	4.03042	FALSE	Triglycerides.in.Very.Large.HDL	4.03042	FALSE	Total.Lipids.in.Small.HDL / Total.Lipids.in.Lipoprotein.Particles	5.4634	FALSE	Total.Lipids.in.Small.HDL / Total.Lipids.in.Lipoprotein.Particles	2.17427	Free cholesterol to total lipids ratio in small HDL	3.71294	Cholesteryl.Esters.in.Small.HDL / Concentration.of.Small.HDL.Particles	0.00240532	-0.00159712	-0.0171273	0.892993	0	1.43298	1.43298	EUR	TC	19	15792996	39.564	rs10415501	G	T	1307491	0.531259	+-+----+--+++++++-++--+++-+-++++---+--?---++++-+++--++++--++-+-+--+-+-++--++++-+-++++-+++++++++-+---+--++++++++--++++-++++---++-+--++-+-+++++---++--+-+++-++---+++??-+++++-++++++	0.0108785	0.00135476	10.6716	2.13e-11	CYP4F12(17):non_coding_transcript_exon_variant(2)downstream_gene_variant(9)intron_variant(6)	.|.|.|.|.|.|.	novel	8.75e-15	0.00907	19:45412079,19:11197598,19:19379549,19:46018119,19:49206172,19:44894070,19:20213781,19:58662235,19:10464138,19:50016759,19:2793194,19:54808174,19:46896217,19:12295949,19:44296689,19:7827830,19:4478062,19:20737538,19:18567901,19:41754430	1.06776	1.19939	yes	0.99593	EUR	LDL,nonHDL,TC	EUR:TC:19:15792996:rs10415501	1339:EUR:TC:19:15792996:rs10415501:14.0579919469777:20:rs10415501+rs7412+rs73015024+rs58542926+rs7255743+rs516246+rs62116778+rs75916629+rs35081008+rs12720359+rs142385484+rs1640269+rs1645788+rs3764613+rs753931089+rs62116988+rs571497+rs34054295+rs187551406+rs10423802+rs35538872	.	rs10415501	match	rs10415501_G(/T)	TRUE	CYP4F12|OR10H2	NA	Gamma-CEHC	AC004791.2|CYP4F12|CYP4F24P|OR10H1|OR10H2	NA	cg04608829|cg07881365|cg08670281|cg10003048|cg13454941|cg13772218|cg14893274|cg15788369|cg18352648|cg18449879|cg18861572|cg23080427|cg24101459|cg26250400|H3K4me1
1501	1231	RNU6-1202P,RP11-163N6.2	r2 = 0.995 with rs7839474	FALSE	FALSE	FALSE	FALSE	FALSE	FALSE	.	0.629205	rs6992869	8	61395832	C	T	11	rs6992869+rs28601761+rs9297994+rs15285+rs4841132+rs1495741+rs2721961+rs9298506+rs1134030+rs900776+rs2383922+rs117139027	14.056	TRUE	nonHDL	1.91266	FALSE	Total.Cholesterol.Minus.HDL.C	4.23236	FALSE	Cholesteryl.Esters.in.Very.Small.VLDL	4.23236	FALSE	Free.Cholesterol.in.Medium.LDL / Clinical.LDL.Cholesterol	6.82511	FALSE	Free.Cholesterol.in.Medium.LDL / Clinical.LDL.Cholesterol	1.10948	Phospholipids to total lipids ratio in chylomicrons and extremely large VLDL	5.34913	Free.Cholesterol.in.Medium.LDL / Clinical.LDL.Cholesterol	-0.00512599	-0.00904484	-0.0218803	2.3197	0	2.59275	2.59275	EUR	nonHDL	8	61395832	84.0532	rs6992869	C	T	923936	0.629396	--+---+---+++--++++--+--+-+++-?+--++--+-+------+-+-+--+-+---+--++--+--+--++-++-+-----+--+++------+---+----+-+--+++-----+----+-++-+-+--+-++-+--+---++-+-----+	-0.0129097	0.00169492	10.0641	8.63e-11	RNU6-1202P(1):downstream_gene_variant(1)|RP11-163N6.2(7):intron_variant(3)	LINC01301:NR_103854(dist=69455),RAB2A:NM_001242644(dist=33637)	known	8.79e-15	-0.0113	8:126500031,8:59392324,8:19824667,8:9183596,8:18272881,8:116657911,8:55437524,8:145051484,8:21918089,8:74892520,8:29024943	0.966464	1.14245	yes	0.998014	EUR	LDL,nonHDL,TC	EUR:nonHDL:8:61395832:rs6992869	1340:EUR:nonHDL:8:61395832:rs6992869:14.0560111249262:11:rs6992869+rs28601761+rs9297994+rs15285+rs4841132+rs1495741+rs2721961+rs9298506+rs1134030+rs900776+rs2383922+rs117139027	.	rs6992869	match	rs6992869_T(/C)	TRUE	LINC01301|PDCL3P1|RAB2A|RP11-91I20.3	Self-reported hypothyroidism or myxoedema|Treatment with levothyroxine sodium|White blood cell count	NA	CA8|CYP46A1|RAB2|RAB2A	NA	cg01141252|cg02794174|cg09133892|cg10442355|cg12095167|cg12149911|cg12844324|cg13353574|cg14839134|cg16576930|cg16970604|cg20091636|cg20648501|cg21205855|cg21544713|cg23750142|cg26441877|H3K27ac|H3K4me1
1502	1478	INPP5A	primary	TRUE	TRUE	FALSE	FALSE	FALSE	FALSE	.	0.778532	rs1133400	10	134459388	G	A	11	rs1133400+rs2068888+rs7924036+rs2803619+rs41274050+rs142122182+rs17875327+rs7904738+rs1171616+rs75398587+rs149590572+rs7091593	14.0477	TRUE	logTG	1.14543	FALSE	Total.Triglycerides	1.78773	FALSE	Creatinine	2.09847	FALSE	Creatinine / Glutamine	3.16394	FALSE	Creatinine / Glutamine	1.67377	Cholesterol to total lipids ratio in IDL	2.59524	Free.Cholesterol.in.Small.LDL / Concentration.of.Large.LDL.Particles	0.00287365	-0.00335686	-0.017421	0.642297	0.310742	1.06547	1.37621	EUR	logTG	10	134459388	180.922	rs1133400	A	G	1241409	0.212936	+--++++--++-++++++?++++++++-++++++++++-++++++-+++--+---+-++??-+----+----+-+--++++-++-++?---++++++-++--++++-+++++-----+-+++-++-+++--++++-+--+--+-+--++-++-+-+-++?+++-+-+++-++-++-	0.0134112	0.00168855	9.76669	1.71e-10	INPP5A(7):missense_variant(3)intron_variant(1)	.|.|.|.|.	known	8.96e-15	0.0114	10:94839642,10:65191645,10:113934384,10:52573772,10:5263341,10:94274809,10:74710484,10:61468589,10:103946480,10:93575831,10:95342772	1.04663	1.17642	yes	1	EUR	logTG	EUR:logTG:10:134459388:rs1133400	1341:EUR:logTG:10:134459388:rs1133400:14.0476919903379:11:rs1133400+rs2068888+rs7924036+rs2803619+rs41274050+rs142122182+rs17875327+rs7904738+rs1171616+rs75398587+rs149590572+rs7091593	.	rs1133400	match	rs1133400_A(/G)	TRUE	INPP5A	Heel bone mineral density|Heel bone mineral density left|Heel bone mineral density right|Leg fat percentage right|Self-reported hypertension|Systolic blood pressure|Vascular or heart problems diagnosed by doctor: high blood pressure|Vascular or heart problems diagnosed by doctor: none of the above	NA	LRRC27	NA	cg00045902|cg00818106|cg00862314|cg01040749|cg01162093|cg01189604|cg01403307|cg02418175|cg02474563|cg03149567|cg03207667|cg04366994|cg05714496|cg06376402|cg06715410|cg08195412|cg08642843|cg08751508|cg09183138|cg09415366|cg09421083|cg09843855|cg10013455|cg10967866|cg11452596|cg11630148|cg11764368|cg11771383|cg12126656|cg12501287|cg13271783|cg13309027|cg13506288|cg14156084|cg14827481|cg14953730|cg15225991|cg15278699|cg15537056|cg16311946|cg16544463|cg16645815|cg17851345|cg18305652|cg19137806|cg20456620|cg22559596|cg22800830|cg23023970|cg23657215|cg23714705|cg24495044|cg24716167|cg25594319|cg25966016|cg26426564|cg26818010|cg27286337|cg27297192
1503	1070	ANLN	primary	TRUE	TRUE	FALSE	FALSE	FALSE	FALSE	.	0.88462	rs3735400	7	36438709	G	C	10	rs3735400+rs17725246+rs55696093+rs4722551+rs10272002+rs1734911+rs799157+rs79949326+rs144787122+rs6967728+rs10229853	14.0453	TRUE	TC	1.03196	FALSE	Total.Cholesterol	2.80641	FALSE	Tyrosine	2.80641	FALSE	Glycoprotein.Acetyls / Tyrosine	5.14033	FALSE	Glycoprotein.Acetyls / Tyrosine	0.629388	Triglycerides to total lipids ratio in very large HDL	2.33391	Glycoprotein.Acetyls / Tyrosine	0.0184563	-0.0220435	-0.0315488	1.77446	0	2.33391	2.33391	EUR	TC	7	36438709	58.6439	rs3735400	C	G	1319112	0.117031	-+---+-+--+-+-++----?+-----++--+-----+-+-----+-+-----++-++-------+--+--------++---+-+----++----------++-+++--+----++--+--+----+-++-----+----+-+---+-----++++-+-----+-++-----+----	-0.0171169	0.00207065	11.2661	5.42e-12	ANLN(27):missense_variant(3)upstream_gene_variant(1)downstream_gene_variant(1)	.|.|.	known	9.01e-15	-0.0142	7:44581986,7:21605973,7:25991826,7:1047615,7:100308811,7:73020301,7:6461310,7:2296552,7:97915637,7:155022821	1.12921	1.20542	yes	1	EUR	HDL,LDL,nonHDL,TC	EUR:TC:7:36438709:rs3735400	1342:EUR:TC:7:36438709:rs3735400:14.0452752090209:10:rs3735400+rs17725246+rs55696093+rs4722551+rs10272002+rs1734911+rs799157+rs79949326+rs144787122+rs6967728+rs10229853	.	rs3735400	match	rs3735400_C(/G)	TRUE	AC006960.7|ANLN|KIAA0895	NA	NA	RP11-182J23.1	NA	cg03182584|cg04897631|cg16328023|H3K4me1
1504	1482	MUC2	primary	TRUE	TRUE	FALSE	FALSE	FALSE	FALSE	.	0.967833	rs151191319	11	1081287	A	G	8	rs151191319+rs174547+rs964184+rs112771035+rs10832956+rs11601507+rs10790519+rs4639966+rs117777720	14.0453	TRUE	LDL	0.0926027	FALSE	Clinical.LDL.Cholesterol	1.40951	FALSE	Cholesteryl.Esters.in.Small.HDL	2.27777	FALSE	Phospholipids.in.Very.Small.VLDL / Monounsaturated.Fatty.Acids	3.52653	FALSE	Phospholipids.in.Very.Small.VLDL / Monounsaturated.Fatty.Acids	1.83157	Free cholesterol to total lipids ratio in very large VLDL	2.95691	Free.Cholesterol.in.Large.VLDL / Cholesterol.in.Very.Large.VLDL	-0.00923817	-0.00487201	0.0398201	1.31691	0.868256	1.24876	2.11702	EUR	LDL	11	1081287	1.41956	rs151191319	G	A	1229709	0.0334152	---+-++-++-++-+----?-+----+--+--+-+-+-------+------+--++---++-+-+--++-+---+----+---++-?-----+-+---+--+-+------++-+---+-++++-+-+------+--+----+--++---------++-++--+++-	-0.0308281	0.0038638	11.2705	5.36e-12	MUC2(4):intron_variant(2)	.|.	novel	9.01e-15	0.026	11:61570783,11:116648917,11:126225876,11:18645668,11:5701074,11:122535408,11:118573519,11:66196384	1.05588	1.1857	yes	0.987268	EUR	HDL,LDL,logTG	EUR:LDL:11:1081287:rs151191319	1343:EUR:LDL:11:1081287:rs151191319:14.0452752090209:8:rs151191319+rs174547+rs964184+rs112771035+rs10832956+rs11601507+rs10790519+rs4639966+rs117777720	.	rs151191319	match	rs151191319_G(/A)	TRUE	MUC2|RP13-870H17.3	NA	NA	NA	NA	cg03688995|cg07428101|cg14958951|cg18276808
1505	176	SNX27	MAF<1%	FALSE	FALSE	FALSE	FALSE	FALSE	FALSE	.	0.996805	rs184980867	1	151658543	A	G	21	rs184980867+rs12740374+rs11591147+rs553427+rs598253+rs557402933+rs186538116+rs10903129+rs114165349+rs2642438+rs2391159+rs191875604+rs41309280+rs267733+rs1689801+rs1497406+rs140266316+rs115292790+rs570553136+rs17853159+rs4390169+rs754633424	14.04	TRUE	LDL	0.21252	FALSE	Clinical.LDL.Cholesterol	1.98017	FALSE	Total.Lipids.in.Very.Large.HDL	3.10907	FALSE	Free.Cholesterol.in.Large.HDL / Total.Lipids.in.Large.HDL	3.10907	FALSE	Free.Cholesterol.in.Large.HDL / Total.Lipids.in.Large.HDL	1.61808	Free cholesterol to total lipids ratio in large HDL	1.99554	Triglycerides.in.Very.Small.VLDL / Triglycerides.in.Small.VLDL	0.0255144	-0.0213617	-0.105125	1.76765	1.1289	0	1.1289	EUR	LDL	1	151658543	166.356	rs184980867	G	A	1183561	0.00344765	??-----+?++?--+?++-?+++-+-??++-??--?-?+----+??-?--?????+-+-+?-?-?-++-+??--------+--?+????-----+----+--+-?-++---++---?-?++?--+-?---++++----++--???--?--+---+?--?---?+--	-0.112638	0.0134406	12.357	4.4e-13	SNX27(5):intron_variant(4)	.|.|.|.	novel	9.12e-15	0.0782	1:109817590,1:55505647,1:234852760,1:62911341,1:56339701,1:56840574,1:25768937,1:27021913,1:220970028,1:54872512,1:92971951,1:54246772,1:27688814,1:150958836,1:182165484,1:16505320,1:110326545,1:109310728,1:52262405,1:45810865,1:155106054,1:57390571	1.15939	1.44038	yes	0.907158	EUR	LDL	EUR:LDL:1:151658543:rs184980867	1344:EUR:LDL:1:151658543:rs184980867:14.0400051616716:21:rs184980867+rs12740374+rs11591147+rs553427+rs598253+rs557402933+rs186538116+rs10903129+rs114165349+rs2642438+rs2391159+rs191875604+rs41309280+rs267733+rs1689801+rs1497406+rs140266316+rs115292790+rs570553136+rs17853159+rs4390169+rs754633424	rs2	rs184980867	match	rs184980867_G(/A)	TRUE	SNX27	Cause of death: home|Cause of death: malignant neoplasm of gallbladder|Cause of death: pharynx, unspecified	NA	NA	NA	NA
1506	1806	N4BP2L1	MAF<1%	FALSE	FALSE	FALSE	FALSE	FALSE	FALSE	.	0.999939	rs151330264	13	32988865	T	A	0	rs151330264	14.0398	TRUE	LDL	0.466588	FALSE	Clinical.LDL.Cholesterol	1.84413	FALSE	Average.Diameter.for.LDL.Particles	1.84413	FALSE	Tyrosine / Valine	1.94793	FALSE	Tyrosine / Valine	1.16069	Phospholipids to total lipids ratio in medium LDL	1.42124	Cholesterol.in.Small.LDL / Concentration.of.Medium.LDL.Particles	-0.157283	0.0363463	0.660068	1.37754	0	0.103809	0.103809	AdmAFR	LDL	13	32988865	30.4079	rs151330264	A	T	93506	0.028565	-+++-?-+++-++-++	0.117572	0.0147457	14.0398	9.12e-15	N4BP2L1(9):upstream_gene_variant(1)intron_variant(7)	.|.|.|.|.|.	known	.	.	.	.	.	yes	0.835131	AFR,EAS,EUR	LDL,nonHDL,TC	AdmAFR:LDL:13:32988865:rs151330264	1345:AdmAFR:LDL:13:32988865:rs151330264:14.0397761426708:0:rs151330264	.	rs151330264	match	rs151330264_A(/T)	TRUE	N4BP2L1	NA	NA	NA	NA	NA
1507	1886	RP11-624L4.1	r2 = 1 with rs275179	FALSE	FALSE	FALSE	FALSE	FALSE	FALSE	.	0.850625	rs275179	15	39447529	G	A	11	rs275179+rs139974673+rs1077835+rs11635675+rs72749502+rs139661283+rs112147665+rs2218181+rs1037117+rs34245505+rs72735627+rs1901529	14.0227	TRUE	logTG	1.62442	FALSE	Total.Triglycerides	2.17443	FALSE	Average.Diameter.for.VLDL.Particles	2.17443	FALSE	Docosahexaenoic.Acid / Omega.3.Fatty.Acids	3.0478	FALSE	Docosahexaenoic.Acid / Omega.3.Fatty.Acids	0.965415	Phospholipids to total lipids ratio in medium HDL	1.53437	Cholesterol.in.Large.LDL / LDL.Cholesterol	0.00467831	0.00629425	0.0154163	0.55001	0	0.873368	0.873368	EUR	logTG	15	39447529	60.8628	rs275179	A	G	1246907	0.158418	++---+--+--++-+-+-?-------+-++---+-+++--++-++-+-----+---++--+-+++-++-+-+-+---+-------+--+-++---+-+-+-+-++----+----+-+------+---++-++--++----+---+--+--++--+----?---+-----+----+-	-0.0154206	0.00190046	10.1625	6.88e-11	RP11-624L4.1(6):intron_variant(3)	.|.|.	known	9.49e-15	-0.0128	15:44027885,15:58723426,15:63793238,15:57297078,15:42384229,15:59277019,15:66872325,15:102068658,15:40397191,15:41057507,15:45001900	1.09183	1.20473	yes	0.955985	EUR	HDL,logTG	EUR:logTG:15:39447529:rs275179	1346:EUR:logTG:15:39447529:rs275179:14.0227337875727:11:rs275179+rs139974673+rs1077835+rs11635675+rs72749502+rs139661283+rs112147665+rs2218181+rs1037117+rs34245505+rs72735627+rs1901529	.	rs275179	match	rs275179_A(/G)	TRUE	RP11-265N7.2|RP11-624L4.1	NA	NA	THBS1	NA	H3K27ac
1508	1280	GPIHBP1	MAF<1%	FALSE	FALSE	FALSE	FALSE	FALSE	FALSE	.	0.999548	rs78367243	8	144297269	T	C	2	rs78367243+rs3208305+rs6601299	14.0168	TRUE	HDL	0.0553928	FALSE	HDL.Cholesterol	1.73512	FALSE	Docosahexaenoic.Acid	2.19991	FALSE	Alanine / Docosahexaenoic.Acid	2.73045	FALSE	Alanine / Docosahexaenoic.Acid	1.11848	Cholesteryl esters to total lipids ratio in large LDL	1.99626	Cholesterol.in.Small.VLDL / Cholesteryl.Esters.in.VLDL	0.0169741	-0.02149	-0.257726	1.67973	0.464787	0.530546	0.995333	AdmAFR	HDL	8	144297269	176.393	rs78367243	C	T	96311	0.155444	+-?++++++-+++++++++	0.0546702	0.00638126	16.1037	7.88e-17	GPIHBP1(1):missense_variant(1)	.	known	9.62e-15	0.0459	8:19823648,8:9184691	1.21104	1.19107	yes	1	AFR,EUR	HDL,logTG	AdmAFR:HDL:8:144297269:rs78367243	1347:AdmAFR:HDL:8:144297269:rs78367243:14.0168249279622:2:rs78367243+rs3208305+rs6601299	.	rs78367243	match	rs78367243_C(/T)	TRUE	GPIHBP1	NA	NA	NA	NA	NA
1509	625	KIT	r2 = 0.855 with rs35484700	FALSE	FALSE	FALSE	FALSE	FALSE	FALSE	.	0.535485	rs150361490	4	55530748	A	ATTATTTAT	15	rs150361490+rs13107325+rs2167750+rs114816312+rs138307849+rs73243877+rs1425485+rs547953616+rs342469+rs1051613+rs12511373+rs74332078+rs35662434+rs72729623+rs9884482+rs951941	14.0092	TRUE	HDL	1.0227	FALSE	HDL.Cholesterol	1.3164	FALSE	Total.Esterified.Cholesterol	1.36394	FALSE	Creatinine / Total.Esterified.Cholesterol	2.54718	FALSE	Creatinine / Total.Esterified.Cholesterol	0.80657	Phospholipids to total lipids ratio in medium HDL	1.49323	Free.Cholesterol.in.Medium.VLDL / Cholesteryl.Esters.in.VLDL	-0.00327032	-0.00125384	0.010993	0.293697	0.047545	1.18324	1.23078	EUR	HDL	4	55530748	71.4425	rs150361490	ATTATTTAT	A	1043195	0.466928	-?++?++-++-?+-----+?+-+++++--??++??-+?-++--+-+-???????++++?+??????----++???+-+??+++-+++-?-+++++??++?++++++-++-?+++--+---?++????++-+?++?+++-??-+---??+++++++??-???????????-	0.0121747	0.00157647	8.43882	3.64e-09	KIT(899):intron_variant(3)	.|.	novel	9.79e-15	-0.0103	4:103188709,4:89730074,4:110638824,4:110095620,4:26047616,4:157681890,4:100020668,4:88050554,4:951179,4:102666785,4:103766720,4:69339933,4:154208278,4:106081636,4:100541411	0.995324	1.18201	yes	0.961966	EUR	HDL,logTG	EUR:HDL:4:55530748:rs150361490	1348:EUR:HDL:4:55530748:rs150361490:14.0092173081969:15:rs150361490+rs13107325+rs2167750+rs114816312+rs138307849+rs73243877+rs1425485+rs547953616+rs342469+rs1051613+rs12511373+rs74332078+rs35662434+rs72729623+rs9884482+rs951941	.	rs150361490	rs150361490_ATTATTTAT(/A)	4:55530748_ATTATTTAT_A_ATTATTTAT(/A)	TRUE	KIT	NA	NA	NA	NA	NA
1510	365	THADA	primary	TRUE	TRUE	FALSE	FALSE	FALSE	FALSE	.	0.837393	rs72616903	2	43743012	C	T	13	rs72616903+rs1260326+rs676210+rs1024137+rs13389219+rs78058190+rs2540949+rs72780006+rs12478327+rs57035494+rs7578604+rs6708784+rs3820897+rs148566631	14.0052	TRUE	logTG	3.25146	FALSE	Total.Triglycerides	5.4728	FALSE	Concentration.of.Small.LDL.Particles	5.4728	FALSE	Cholesteryl.Esters.in.Small.LDL / Glutamine	7.06246	FALSE	Cholesteryl.Esters.in.Small.LDL / Glutamine	1.59142	Triglycerides to total lipids ratio in large HDL	4.67271	Concentration.of.HDL.Particles / Total.Concentration.of.Lipoprotein.Particles	0.000965051	-0.00297725	-0.0250556	2.22134	0	1.58966	1.58966	EUR	logTG	2	43743012	68.3123	rs72616903	T	C	1251904	0.164513	+++++++++++-+-+++++++++-+--+++---+-+-++++-+-++-++++--++-++++++--++-+-+++++-----++-+++++++-+-++-+-+--++++-+-+-++++++--+++++-++-+++-+-+-++-----+++-+--+---+-+-+-+-+++++++--+-+--++	0.0146626	0.0018673	9.56215	2.74e-10	THADA(21):intron_variant(9)	.|.|.|.|.|.|.|.	known	9.88e-15	-0.0125	2:27730940,2:21231524,2:227095876,2:165528876,2:219699999,2:65284231,2:28599749,2:20374249,2:26924018,2:121308660,2:111927379,2:3642361,2:203447875	1.02739	1.17301	yes	0.991044	EUR	LDL,logTG,nonHDL,TC	EUR:logTG:2:43743012:rs72616903	1349:EUR:logTG:2:43743012:rs72616903:14.0052430554124:13:rs72616903+rs1260326+rs676210+rs1024137+rs13389219+rs78058190+rs2540949+rs72780006+rs12478327+rs57035494+rs7578604+rs6708784+rs3820897+rs148566631	.	rs72616903	match	rs72616903_T(/C)	TRUE	THADA	Comparative height size at age 10|Lymphocyte count|Treatment with femseven 50 patch	NA	AC010883.5|ICA1|PLEKHH2|THADA|ZFP36L2	NA	cg00820919|cg01649611|cg04520370|cg04684014|cg16984812|cg18856652|cg21555271|cg22033476|cg25748958|H3K27ac|H3K4me1|Percent-splice-in
1511	764	DMGDH	primary	TRUE	TRUE	FALSE	FALSE	FALSE	FALSE	.	0.619121	rs10052346	5	78472599	T	G	11	rs10052346+rs6882076+rs28650790+rs2914231+rs6595187+rs72801474+rs4976033+rs79760705+rs62397245+rs253942+rs151912+rs115912456	14	TRUE	logTG	5.51931	FALSE	Total.Triglycerides	7.74308	FALSE	Triglycerides.in.Small.HDL	10.3665	TRUE	Free.Cholesterol.in.Large.LDL / Total.Lipids.in.Large.LDL	10.3665	FALSE	Free.Cholesterol.in.Large.LDL / Total.Lipids.in.Large.LDL	9.12344	Free cholesterol to total lipids ratio in large LDL	9.12344	Free.Cholesterol.in.Large.LDL / Total.Lipids.in.Large.LDL	-0.00792324	-0.00119263	0.0280933	2.22377	2.62339	0	2.62339	EUR	logTG	5	78472599	92.4293	rs10052346	G	T	1222464	0.389656	-++-+-+-+++-------+--+---+-++-++---+--+------+???????--+-?----+--++--+-+---+++------++--++-+-+--+--+----+-+--+-+------+-++---------++++---+-+-+--+---++---+------++-++----+++---	-0.0112414	0.00142797	9.60733	2.47e-10	DMGDH(12):intron_variant(2)	RNY3P1:ENST00000365085(dist=6441),CTC-422A18.1:ENST00000511420(dist=14773)	novel	1e-14	-0.00967	5:156390297,5:55861464,5:158011435,5:118723609,5:132444128,5:67714246,5:53298716,5:176750688,5:131320462,5:57607142,5:82815158	1.03273	1.1625	yes	0.988605	EUR	logTG	EUR:logTG:5:78472599:rs10052346	1350:EUR:logTG:5:78472599:rs10052346:14:11:rs10052346+rs6882076+rs28650790+rs2914231+rs6595187+rs72801474+rs4976033+rs79760705+rs62397245+rs253942+rs151912+rs115912456	.	rs10052346	match	rs10052346_G(/T)	TRUE	AC016559.1|BHMT|DMGDH|JMY	NA	Betaine|Carnitine	|ARSB|BHMT|BHMT2|BHMT2;BHMT|DMGDH|DMGDH;BHMT|JMY	NA	cg01026730|cg01856645|cg01902605|cg02286091|cg03400060|cg04677158|cg05890484|cg06501366|cg08328513|cg09228878|cg09550809|cg10660256|cg10982664|cg11541897|cg11770080|cg13121490|cg13695646|cg16405876|cg17785773|cg17845680|cg18058747|cg18064071|cg18483750|cg18828365|cg22188827|cg23514016|cg23911707|cg23987322|cg24856658|cg24893837|cg25119155|cg26470338|H3K27ac|H3K4me1
1512	548	ZNF148,SLC12A8	r2 = 1 with rs2011442	FALSE	FALSE	FALSE	FALSE	FALSE	FALSE	.	0.337118	rs2011442	3	124959834	T	C	11	rs2011442+rs13076933+rs71311871+rs9837622+rs74341202+rs68028452+rs6792725+rs3732359+rs9653945+rs6441313+rs56299595+rs55921103	13.983	TRUE	LDL	2.40313	FALSE	Clinical.LDL.Cholesterol	3.02139	FALSE	Free.Cholesterol.in.Small.LDL	4.31222	FALSE	Free.Cholesterol.in.Small.HDL / Phospholipids.in.Small.HDL	5.56864	FALSE	Free.Cholesterol.in.Small.HDL / Phospholipids.in.Small.HDL	3.47393	Free cholesterol to total lipids ratio in small HDL	4.73036	Free.Cholesterol.in.Small.HDL / Phospholipids.in.Small.HDL	-0.00676676	0.00180361	0.0211644	0.618257	1.29083	1.25642	2.54725	EUR	LDL	3	124959834	138.489	rs2011442	C	T	1221419	0.661468	-+++-+++++++++-+++------+++++-++-++++-++++++----++++++--+++-+---+++-----++++++--++---+-++++--+-+++--++--++--+++++--++-++--+-+++-+---+++-++++++++--++++??----++--+++-++	0.0120962	0.00148542	11.7094	1.95e-12	ZNF148(11):intron_variant(7)|SLC12A8(18):intron_variant(1)	.|.|.|.|.|.|.	novel	1.04e-14	0.00997	3:12327431,3:58420613,3:32514647,3:132183991,3:122285218,3:24520283,3:119536429,3:142660706,3:160036400,3:129278182,3:69810294	1.1024	1.21326	yes	0.995096	EUR	LDL,TC	EUR:LDL:3:124959834:rs2011442	1351:EUR:LDL:3:124959834:rs2011442:13.9829666607012:11:rs2011442+rs13076933+rs71311871+rs9837622+rs74341202+rs68028452+rs6792725+rs3732359+rs9653945+rs6441313+rs56299595+rs55921103	.	rs2011442	match	rs2011442_C(/T)	TRUE	ZNF148	NA	NA	HEG1|ZNF148	NA	cg00346434|cg07279442|cg07620562|cg09866143|cg10687936|cg11591485|cg11831006|cg12508343|cg12594244|cg14391622|cg14706455|cg18011163|cg19475194|cg25260865|cg25611254|cg26313511|cg27440834|H3K27ac|H3K4me1
1513	814	RNF145	primary	TRUE	TRUE	FALSE	FALSE	FALSE	FALSE	.	0.751134	rs1473247	5	158603571	C	T	18	rs1473247+rs28650790+rs1650527+rs2307111+rs72801474+rs12234017+rs1664781+rs4976033+rs138692142+rs6882591+rs115912456+rs970305+rs1438588+rs254559+rs12523418+rs76086106+rs6866562+rs35897671+rs72812818	13.983	TRUE	HDL	1.37018	FALSE	HDL.Cholesterol	1.71096	FALSE	Omega.6.Fatty.Acids	1.71096	FALSE	Glucose / Phosphoglycerides	1.99453	FALSE	Glucose / Phosphoglycerides	0.974621	Free cholesterol to total lipids ratio in very small VLDL	1.66801	Free.Cholesterol.in.Very.Small.VLDL / Concentration.of.Very.Small.VLDL.Particles	-0.000960017	-0.00243828	-0.0122005	0.340779	0	0.283573	0.283573	EUR	HDL	5	158603571	168.176	rs1473247	T	C	1243711	0.25432	++--+++-++-+--++---+?---+++++-++++++-+++--+++++-+-+-+-++--++---++-+----++-+-++-+--+-+++++-+-++--++-+-++-++++-+-+-+---++-+++++--++++++++++-+++++++-+++-++++++--+-++-+-+-++-	0.0116636	0.00156903	7.86778	1.36e-08	RNF145(11):upstream_gene_variant(1)intron_variant(6)	.|.|.|.|.|.	novel	1.04e-14	-0.0107	5:55861464,5:158022724,5:75003678,5:132444128,5:118711834,5:53276301,5:67714246,5:180349778,5:176546460,5:82815158,5:72942296,5:153444950,5:134444982,5:141707225,5:39491186,5:52697383,5:127349745,5:173356752	0.927995	1.09006	yes	1	EUR	HDL	EUR:HDL:5:158603571:rs1473247	1352:EUR:HDL:5:158603571:rs1473247:13.9829666607012:18:rs1473247+rs28650790+rs1650527+rs2307111+rs72801474+rs12234017+rs1664781+rs4976033+rs138692142+rs6882591+rs115912456+rs970305+rs1438588+rs254559+rs12523418+rs76086106+rs6866562+rs35897671+rs72812818	.	rs1473247	match	rs1473247_T(/C)	TRUE	CTB-11I22.1|RNF145	Mean platelet volume|Mean platelet volume MPV|Mean platelet volume MPV fl log|Platelet count|Platelet distribution width|Self-reported psoriasis	NA	RNF145|RNF145;DKFZP547B0914	NA	cg10899681|cg16608498|cg17032564|cg17811857|cg18043514|cg18060742|cg19479086|cg26403843|H3K4me1
1514	2331	ELL	primary	TRUE	TRUE	FALSE	FALSE	FALSE	FALSE	.	0.791973	rs10423802	19	18567901	T	C	18	rs10423802+rs7412+rs73015024+rs58542926+rs7255743+rs516246+rs62116778+rs75916629+rs35081008+rs12720359+rs142385484+rs1640269+rs1645788+rs3764613+rs753931089+rs62116988+rs571497+rs34054295+rs187551406	13.983	TRUE	TC	2.12665	FALSE	Total.Cholesterol	3.26937	FALSE	Glycoprotein.Acetyls	3.26937	FALSE	Free.Cholesterol.in.Small.HDL / Albumin	6.71118	FALSE	Free.Cholesterol.in.Small.HDL / Albumin	0.612295	Cholesteryl esters to total lipids ratio in chylomicrons and extremely large VLDL	4.04177	Free.Cholesterol.in.Small.HDL / Albumin	-0.0165931	0.0160308	0.0275578	1.14272	0	3.44181	3.44181	EUR	TC	19	18567901	45.3061	rs10423802	C	T	1319975	0.208423	+++-++--+++++---+-++--+-+++--++++++-++++--+++-++++-+++--+++++-+-++++++-+-+++-+++--+++-++-++++-++--++++++++-++-+---++-+--+++-++-+--++--++---++++---++++++++++++++-+--+++++++-+--+-	0.0135463	0.00164144	11.2311	5.87e-12	ELL(6):intron_variant(3)	.|.|.	known	1.04e-14	0.011	19:45412079,19:11197598,19:19379549,19:46018119,19:49206172,19:44894070,19:20213781,19:58662235,19:10464138,19:50016759,19:2793194,19:54808174,19:46896217,19:12295949,19:44296689,19:7827830,19:4478062,19:20737538	1.13066	1.23148	yes	0.997462	EUR	HDL,LDL,logTG,nonHDL,TC	EUR:TC:19:18567901:rs10423802	1353:EUR:TC:19:18567901:rs10423802:13.9829666607012:18:rs10423802+rs7412+rs73015024+rs58542926+rs7255743+rs516246+rs62116778+rs75916629+rs35081008+rs12720359+rs142385484+rs1640269+rs1645788+rs3764613+rs753931089+rs62116988+rs571497+rs34054295+rs187551406	.	rs10423802	match	rs10423802_C(/T)	TRUE	AC008397.1|ELL|ISYNA1|SSBP4	Granulocyte percentage of myeloid white cells|Potassium in urine|Red cell distribution width	NA	C19orf60|ELL|ELL;AC010335.1;CTD-3137H5.1|GDF15|ISYNA1|KXD1|LRRC25|PGPEP1|SSBP4|UBA52	NA	cg00445824|cg00667525|cg00751072|cg01065977|cg01380346|cg02389270|cg02528768|cg03540731|cg04322274|cg06462663|cg06953865|cg09516349|cg10004114|cg10358248|cg10790698|cg10792987|cg11102782|cg11464615|cg11778563|cg13407975|cg14292368|cg14865907|cg15007983|cg15073853|cg15428479|cg17327990|cg18362448|cg18376352|cg18565899|cg19492423|cg19640821|cg19839325|cg21088460|cg21757127|cg21962901|cg21977234|cg22038059|cg22161383|cg23259813|cg23468959|cg24878115|cg25102449|cg25234359|cg25828334|cg25902939|cg25979108|cg26377557|H3K27ac
1515	2113	BLMH	primary	TRUE	TRUE	FALSE	FALSE	FALSE	FALSE	.	0.913463	rs56881390	17	28603828	C	T	21	rs56881390+rs77542162+rs186021206+rs11869730+rs11657987+rs8178824+rs79202680+rs12945088+rs2270445+rs7216105+rs4485425+rs56336338+rs4795393+rs9894946+rs8073510+rs75910690+rs72836561+rs7212076+rs7212325+rs4480845+rs111589301+rs145437104	13.9788	TRUE	TC	0.124569	FALSE	Total.Cholesterol	1.42515	FALSE	Average.Diameter.for.LDL.Particles	1.607	FALSE	Concentration.of.Large.LDL.Particles / Linoleic.Acid	2.87021	FALSE	Concentration.of.Large.LDL.Particles / Linoleic.Acid	1.24605	Free cholesterol to total lipids ratio in very large HDL	2.09923	Monounsaturated.Fatty.Acids / Triglycerides.in.LDL	0.00531831	-0.00475537	-0.0231261	1.30058	0.181859	1.2632	1.44506	EUR	TC	17	28603828	49.792	rs56881390	T	C	1314222	0.0911303	+-++----+--+++--+---?---++-+---++-++++---++--------+--+--+++-+-+++-++++-++---+--+-++-++-+-++-?-+--+++++---+----++-+---+-----+++++-++--+-+------+-+------+--+++-------------+-+---	-0.0190243	0.00239815	10.4329	3.69e-11	BLMH(472):upstream_gene_variant(1)intron_variant(8)	.|.|.|.|.|.	known	1.05e-14	0.0157	17:67081278,17:7069412,17:45614763,17:76387363,17:64224775,17:4692640,17:29397852,17:8219478,17:27048296,17:73767437,17:27645258,17:37893484,17:7571080,17:65839210,17:67668868,17:41926126,17:65091556,17:46512388,17:1958609,17:18116773,17:5270010	1.0494	1.21174	yes	0.977312	EUR	LDL,logTG,TC	EUR:TC:17:28603828:rs56881390	1354:EUR:TC:17:28603828:rs56881390:13.9788107009301:21:rs56881390+rs77542162+rs186021206+rs11869730+rs11657987+rs8178824+rs79202680+rs12945088+rs2270445+rs7216105+rs4485425+rs56336338+rs4795393+rs9894946+rs8073510+rs75910690+rs72836561+rs7212076+rs7212325+rs4480845+rs111589301+rs145437104	.	rs56881390	match	rs56881390_T(/C)	TRUE	BLMH	Mean platelet volume	NA	ATAD5|BLMH|CPD|CRLF3|CTD-2349P21.10|FAM53A|GIT1|GOSR1|RP13-753N3.1|SSH2|SUZ12P|TEFM	NA	cg00940577|cg02226939|cg02386875|cg03598112|cg14352032|cg18397357|cg19227924|cg20215212|cg21989425|cg24240870|cg24430871|H3K27ac|H3K4me1
1516	1712	SLC17A8-NR1H4	primary	TRUE	TRUE	FALSE	FALSE	FALSE	FALSE	.	0.960756	rs10860591	12	100822511	C	T	1	rs10860591+rs2464190	13.9747	TRUE	TC	0.201904	FALSE	Total.Cholesterol	2.62986	FALSE	Albumin	2.62986	FALSE	Albumin / Average.Diameter.for.LDL.Particles	2.66642	FALSE	Albumin / Average.Diameter.for.LDL.Particles	0.867575	Phospholipids to total lipids ratio in chylomicrons and extremely large VLDL	1.45684	Phospholipids.in.Chylomicrons.and.Extremely.Large.VLDL / Concentration.of.Chylomicrons.and.Extremely.Large.VLDL.Particles	0.000551576	-0.00177783	-0.0246164	2.42795	0	0.036565	0.036565	EAS	TC	12	100822511	117.602	rs10860591	T	C	146492	0.280869	++++++-+++-+--+++++--+++-++++--+-++-+-+++++-+-++++++++-++++-++-+-++++-+-+++++-+-+++++-+	0.0341989	0.0042668	13.4186	3.81e-14	SLC17A8-NR1H4(1):intergenic_region(1)	SLC17A8:ENST00000323346(dist=6674),NR1H4:ENST00000548884(dist=44975)	known	1.06e-14	-0.0302	12:121415390	1.0704	1.13241	yes	0.993424	AFR,EAS,EUR	LDL,nonHDL,TC	EAS:TC:12:100822511:rs10860591	1355:EAS:TC:12:100822511:rs10860591:13.9746941347352:1:rs10860591+rs2464190	.	rs10860591	match	rs10860591_T(/C)	TRUE	SLC17A8	NA	NA	UHRF1BP1L	NA	NA
1517	614	SORCS2	r2 = 0.965 with rs4234798	FALSE	FALSE	FALSE	FALSE	FALSE	FALSE	.	0.378766	rs4689653	4	7223319	G	T	14	rs4689653+rs573930512+rs537526354+rs4860987+rs13108218+rs938075289+rs13107325+rs189087436+rs6054+rs41280463+rs28497720+rs3775228+rs530082542+rs13127898+rs183970949	13.9666	TRUE	TC	5.66893	FALSE	Total.Cholesterol	7.01961	FALSE	Cholesteryl.Esters.in.IDL	7.01961	FALSE	Total.Lipids.in.Small.HDL / Cholesteryl.Esters.in.IDL	7.42356	FALSE	Total.Lipids.in.Small.HDL / Cholesteryl.Esters.in.IDL	3.14881	Free cholesterol to total lipids ratio in small HDL	3.68874	Free.Cholesterol.in.Small.HDL / Phospholipids.in.Small.HDL	-0.0080129	-0.000403546	0.0189294	1.35068	0	0.40395	0.40395	EUR	TC	4	7223319	17.8457	rs4689653	T	G	1301783	0.616452	--++++--+-++++-+++++?++-+-++-++-++--+-?++++++++++--++++--++++++-++----+---++--+++--++++++-+-+?+--+++----+---+++++--+--+++++-++-+++-++-+--+---+---++++-++-+-+---+++??+++++++--+++-	0.0108825	0.00138703	10.2209	6.01e-11	SORCS2(4):intron_variant(1)	.	novel	1.08e-14	-0.00938	4:74512280,4:73491622,4:69491284,4:3443931,4:72754788,4:103188709,4:75416194,4:155489608,4:154191226,4:100487370,4:87985166,4:71474948,4:76533386,4:70117093	1.02865	1.16018	yes	0.997029	EUR	LDL,nonHDL,TC	EUR:TC:4:7223319:rs4689653	1356:EUR:TC:4:7223319:rs4689653:13.966576244513:14:rs4689653+rs573930512+rs537526354+rs4860987+rs13108218+rs938075289+rs13107325+rs189087436+rs6054+rs41280463+rs28497720+rs3775228+rs530082542+rs13127898+rs183970949	.	rs4689653	match	rs4689653_T(/G)	TRUE	SORCS2	Circulating IGFBP 3 concentrations|Insulin like growth factor binding protein 4|Insulin like growth factors	NA	PKLR|SORCS2|TTC5	IGFBP-3	cg03828603|cg05144635|cg05751839|cg06034203|cg08145989|cg09317036|cg13509831|cg16218302|cg21353189|cg22200727
1518	727	ARL15	r2 = 0.993 with rs112838464	FALSE	FALSE	FALSE	FALSE	FALSE	FALSE	.	0.887609	rs79760705	5	53298716	T	G	6	rs79760705+rs12916+rs6882076+rs9687832+rs4704043+rs952170+rs115421711	13.9666	TRUE	nonHDL	1.40133	FALSE	Total.Cholesterol.Minus.HDL.C	7.54964	FALSE	Creatinine	7.54964	FALSE	Glycoprotein.Acetyls / Creatinine	12.1414	TRUE	Glycoprotein.Acetyls / Creatinine	3.39969	Free cholesterol to total lipids ratio in IDL	5.58658	Total.Cholines / Total.Concentration.of.Lipoprotein.Particles	-0.00723909	0.00744477	0.0340992	6.14832	0	4.59177	4.59177	EUR	nonHDL	5	53298716	64.4968	rs79760705	G	T	926566	0.109087	-++++++--+++++----++--++++++--+-++-++-+++-+-++-+--+-+-+-++++-++++-+-+++++-+++-+++++-+++-+++++-+--+++-+----+-+-+++++++++-++++-++++-++-++---+-+++-+-+-+-+-++++	0.0215877	0.00259169	11.8932	1.28e-12	ARL15(6):intron_variant(4)	.|.|.	known	1.08e-14	0.0173	5:74656539,5:156390297,5:55861595,5:72159179,5:122839931,5:52083226	1.1521	1.24784	yes	0.994441	EUR	HDL,logTG,nonHDL,TC	EUR:nonHDL:5:53298716:rs79760705	1357:EUR:nonHDL:5:53298716:rs79760705:13.966576244513:6:rs79760705+rs12916+rs6882076+rs9687832+rs4704043+rs952170+rs115421711	.	rs79760705	match	rs79760705_G(/T)	TRUE	ARL15	Cause of death: mesothelioma of pleura|Glomerular filtration rate creatinine|Reticulocyte count	NA	ARL15	NA	cg24630521
1519	1146	RP11-115J16.1	r2 = 0.908 with rs111675407	FALSE	FALSE	FALSE	FALSE	FALSE	FALSE	.	0.0993664	rs2126263	8	9181611	A	G	1	rs2126263+rs6982502	13.9666	TRUE	TC	32.7453	TRUE	Total.Cholesterol	60.5373	TRUE	Glycine	60.5373	TRUE	Glycine / Cholesteryl.Esters.in.HDL	106.223	TRUE	Glycine / Cholesteryl.Esters.in.HDL	23.1647	Phospholipids to total lipids ratio in very small VLDL	45.6856	Glycine / Cholesteryl.Esters.in.HDL	0.116445	-0.0919106	-0.164262	27.7919	0	45.6856	45.6856	HIS	TC	8	9181611	25.1788	rs2126263	G	A	48055	0.783748	++-+++++++++++++	0.065867	0.0081883	14.5761	2.65e-15	RP11-115J16.1(5):upstream_gene_variant(2)intron_variant(2)	.|.|.|.	known	1.08e-14	-0.0582	8:126479362	1.07835	1.13174	yes	0.987367	AFR,EAS,EUR,HIS,SAS	HDL,LDL,logTG,nonHDL,TC	HIS:TC:8:9181611:rs2126263	1358:HIS:TC:8:9181611:rs2126263:13.966576244513:1:rs2126263+rs6982502	.	rs2126263	match	rs2126263_G(/A)	TRUE	RP11-115J16.1	2 hour fasting glucose|AK055863 cis expression in liver|Alkaline phosphatase ALP in plasma|AW673036RC cis expression in liver|C reactive protein|C reactive protein levels|C reactive protein levels or HDL cholesterol levels pleiotropy|C reactive protein levels or LDL cholesterol levels pleiotropy|C reactive protein levels or triglyceride levels pleiotropy|Cholesterol|Cholesterol hdl|Cholesterol ldl|Cholesterol total|CT hepatic steatosis|Eosinophil percentage of granulocytes|Fasting blood glucose|Fasting blood glucose in low BMI subjects|Fasting glucose|Fasting glucose related traits interaction with BMI|Fasting insulin|Fasting insulin in high BMI subjects|Fasting insulin in low BMI subjects|Fasting insulin related traits interaction with BMI|Fed-up feelings|Glycemic traits pregnancy|Granulocyte count|Granulocyte percentage of myeloid white cells|HDL cholesterol|HDL Cholesterol Triglycerides HDLC TG|HDL cholesterol and Triglycerides|HDL cholesterol and Waist circumference|HDL cholesterol levels|Heel bone mineral density|Heel bone mineral density left|Heel bone mineral density right|Hematocrit|Hemoglobin concentration|High density lipoprotein|HOMA IR|Illnesses of father: heart disease|Iron status biomarkers total iron binding capacity|Irritability|LDL cholesterol|LDL cholesterol levels|Lipids|log Fasting insulin|log Fasting insulin adjusted for BMI|Low density lipoprotein|Lymphocyte percentage of white cells|Metabolic syndrome bivariate traits|Metabolic syndrome x|Metabolite levels|Myeloid white cell count|Neuroticism score|Neutrophil count|Neutrophil percentage of granulocytes|Neutrophil percentage of white cells|Plasma lactate levels|PPP1R3B cis expression in liver|PPP1R3B gene expression in human liver|PPP1R3B gene expression in liver|Red blood cell count|Red cell distribution width|Schizophrenia|Self-reported high cholesterol|Sum basophil neutrophil counts|Sum neutrophil eosinophil counts|Total cholesterol|Total cholesterol levels|Triglycerides	3Lhydroxybutyrate|AcAcO|Acetoacetate|ApoA1|Cholesterol esters in medium HDL|Citrate|Concentration of medium HDL particles|Est-C|Esterified cholesterol|Free-C|Free cholesterol|Free cholesterol in IDL|Free cholesterol in large LDL|Free cholesterol in medium HDL|Glycine|Gp/Tot-C|IDL-C|IDL-FC|IDL-L|IDL-P|IDL-PL|L-LDL-C|L-LDL-CE|L-LDL-FC|L-LDL-L|L-LDL-P|L-LDL-PL|LDL-C|LDL-C-eFR|LDL-C-lab|Leu/Glc|M-HDL-FC|M-HDL-L|M-HDL-P|M-HDL-PL|M-LDL-L|M-LDL-P|M-LDL-PL|PC|Phosphatidylcholine diacyl C40:5|Phospholipids in large HDL|Phospholipids in large LDL|Phospholipids in medium HDL|S-HDL-L|S-LDL-P|Serum-C|Serum metabolite network profiles|Serum total cholesterol|TC-lab|Tot-C|Total cholesterol in HDL|Total cholesterol in IDL|Total cholesterol in large LDL|Total cholesterol in medium HDL|Total lipids in small HDL|Val/Glc|XS-VLDL-PL	|CTSB|MFHAS1|RP11-10A14.4|RP11-10A14.5|RP11-62H7.2	CRP|Endothelin-converting enzyme 1	cg00184457|cg02525997|cg13015300|cg17371580|cg17969579|cg24727203|cg24966363|cg26254045
1520	697	PLA2G12A	r2 = 1 with rs114816312	FALSE	FALSE	FALSE	FALSE	FALSE	FALSE	.	0.992099	rs114816312	4	110638824	T	C	10	rs114816312+rs573930512+rs537526354+rs34707604+rs13108218+rs6054+rs938075289+rs189087436+rs3775228+rs28431971+rs41280463	13.9626	TRUE	nonHDL	0.0294855	FALSE	Total.Cholesterol.Minus.HDL.C	9.46445	FALSE	Cholesteryl.Esters.in.Small.HDL	14.5812	TRUE	Apolipoprotein.B / Phospholipids.in.LDL	22.1204	TRUE	Apolipoprotein.B / Phospholipids.in.LDL	10.1228	Phospholipids to total lipids ratio in IDL	21.1224	Apolipoprotein.B / Phospholipids.in.LDL	-0.0385531	0.0337522	0.249399	9.43497	5.11676	7.53915	12.6559	EUR	nonHDL	4	110638824	121.819	rs114816312	C	T	869675	0.00607468	?-+--+-?-+?-+++++??++-+++-???+--++-+-????-????--++?-??????++-++--?++++-??+-+-++-+?+++--++-??+++++---+++-+++-+-+?+++?+??-+---+++--?++-++??--+-++-+-+++?+-?++?	0.0881442	0.0108592	11.3313	4.66e-12	PLA2G12A(4):missense_variant(2)non_coding_transcript_exon_variant(1)3_prime_UTR_variant(1)	.|.	known	1.09e-14	0.068	4:74512280,4:73491622,4:69491456,4:3443931,4:155489608,4:72754788,4:75416194,4:87985166,4:100487315,4:154191226	1.09727	1.29624	yes	1	EUR	HDL,LDL,logTG,nonHDL	EUR:nonHDL:4:110638824:rs114816312	1359:EUR:nonHDL:4:110638824:rs114816312:13.9625735020594:10:rs114816312+rs573930512+rs537526354+rs34707604+rs13108218+rs6054+rs938075289+rs189087436+rs3775228+rs28431971+rs41280463	.	rs114816312	match	rs114816312_C(/T)	TRUE	PLA2G12A	Cause of death: myelodysplastic syndrome, unspecified	NA	NA	NA	NA
1521	140	RP11-272L13.3,DPYD-RP11-272L13.3	primary	TRUE	TRUE	FALSE	FALSE	FALSE	FALSE	.	0.166189	rs4378243	1	98395881	T	G	19	rs4378243+rs10889333+rs2281721+rs114165349+rs1337101+rs4660690+rs2642438+rs10494363+rs1883783+rs12750321+rs188503412+rs11240358+rs7539464+rs12078980+rs2821228+rs115276619+rs61781290+rs7551124+rs12133907+rs574313788	13.9547	TRUE	logTG	3.19617	FALSE	Total.Triglycerides	3.50422	FALSE	Cholesteryl.Esters.in.Chylomicrons.and.Extremely.Large.VLDL	3.97213	FALSE	Cholesteryl.Esters.in.Medium.HDL / Monounsaturated.Fatty.Acids	4.49934	FALSE	Cholesteryl.Esters.in.Medium.HDL / Monounsaturated.Fatty.Acids	3.19346	Free cholesterol to total lipids ratio in large LDL	3.61573	Phospholipids.in.Large.LDL / Phospholipids.in.LDL	0.0016669	0.00473401	0.0214809	0.308045	0.467916	0.527211	0.995127	EUR	logTG	1	98395881	127.837	rs4378243	G	T	1249322	0.825741	+--+-++-+-----++--+++-+---+--+---+--?-+-----+----------+--+-+-----++-+-----+----++--+--++--++-+--------+--+----++++-+++----++--+--+-+++-+---+---++---++-+--+-------------+--+---	-0.0147155	0.00182777	10.0162	9.63e-11	RP11-272L13.3(1):downstream_gene_variant(1)|DPYD-RP11-272L13.3(1):intergenic_region(1)	.	novel	1.11e-14	-0.0123	1:62957030,1:230297136,1:27021913,1:219726100,1:39819503,1:220970028,1:149909495,1:54890956,1:154251626,1:61680217,1:205070573,1:172359576,1:51508526,1:203517723,1:184865132,1:40393160,1:23785760,1:93850283,1:63679932	1.08106	1.19638	yes	0.995429	EUR	logTG	EUR:logTG:1:98395881:rs4378243	1360:EUR:logTG:1:98395881:rs4378243:13.9546770212133:19:rs4378243+rs10889333+rs2281721+rs114165349+rs1337101+rs4660690+rs2642438+rs10494363+rs1883783+rs12750321+rs188503412+rs11240358+rs7539464+rs12078980+rs2821228+rs115276619+rs61781290+rs7551124+rs12133907+rs574313788	.	rs4378243	match	rs4378243_G(/T)	TRUE	DPYD|LINC01930|MIR137HG|RP11-490G2.2	Age at menarche|Arm fat mass left|Arm fat mass right|Arm fat percentage left|Arm fat percentage right|Body fat percentage|Body mass index|Educational attainment years of education|Friendships satisfaction|Illness, injury, bereavement, stress in last 2 years: none|Leg fat mass left|Leg fat mass right|Leg fat percentage left|Leg fat percentage right|Overall health rating|Pain type experienced in last month: knee pain|Qualifications: college or university degree|Schizophrenia|Time spent watching television|Trunk fat mass|Trunk fat percentage|Waist circumference|Weight|Wheeze or whistling in the chest in last year|Whole body fat mass|Years of education|Years of educational attainment	NA	DPYD	NA	cg00505318|cg10489614|cg11403907|cg11983196|cg14378231|cg18269457|cg26836456
1522	703	INPP4B	primary	TRUE	TRUE	FALSE	FALSE	FALSE	FALSE	.	0.380293	rs7696969	4	143326714	G	T	16	rs7696969+rs13108218+rs17605615+rs114816312+rs13107325+rs138307849+rs6448429+rs17449582+rs6054+rs9942171+rs9884390+rs34311866+rs6822892+rs4450871+rs1126673+rs3775067+rs2167750	13.9547	TRUE	logTG	1.21718	FALSE	Total.Triglycerides	1.8415	FALSE	Cholesteryl.Esters.in.Chylomicrons.and.Extremely.Large.VLDL	1.89678	FALSE	Triglycerides.in.Very.Large.VLDL / Phospholipids.in.Chylomicrons.and.Extremely.Large.VLDL	2.60641	FALSE	Triglycerides.in.Very.Large.VLDL / Phospholipids.in.Chylomicrons.and.Extremely.Large.VLDL	1.13302	Cholesterol to total lipids ratio in medium HDL	1.408	Phospholipids.in.Small.LDL / Concentration.of.LDL.Particles	0.00395117	0.00745989	0.0133588	0.624321	0.055278	0.70963	0.764908	EUR	logTG	4	143326714	152.593	rs7696969	T	G	1249338	0.631875	++++----+--++-+--+---------+-----+--?------+-+----+------+---+++---+-+-++-------+-+-------+-----------+-+----+---+---+--+----++------+-+-+----++++-++-++-+++-----+-+--+++-+---++	-0.0118988	0.00142473	10.7233	1.89e-11	INPP4B(23):upstream_gene_variant(2)intron_variant(11)	.|.|.|.|.|.|.|.|.|.|.|.	known	1.11e-14	0.00967	4:3443931,4:87996745,4:110638824,4:103188709,4:110095620,4:26066863,4:87240157,4:155489608,4:18032487,4:69373407,4:951947,4:157734675,4:4990298,4:100045616,4:2888622,4:89730074	1.15888	1.23049	yes	0.994688	EUR	HDL,logTG	EUR:logTG:4:143326714:rs7696969	1361:EUR:logTG:4:143326714:rs7696969:13.9546770212133:16:rs7696969+rs13108218+rs17605615+rs114816312+rs13107325+rs138307849+rs6448429+rs17449582+rs6054+rs9942171+rs9884390+rs34311866+rs6822892+rs4450871+rs1126673+rs3775067+rs2167750	.	rs7696969	match	rs7696969_T(/G)	TRUE	INPP4B	Lymphocyte count|Platelet distribution width	NA	INPP4B|TRIAP1	NA	cg01417394|cg08634318
1523	188	DNM3,PIGC	r2 = 0.988 with rs12405515	FALSE	FALSE	FALSE	FALSE	FALSE	FALSE	.	0.432868	rs9425299	1	172359100	T	C	17	rs9425299+rs10127775+rs3768321+rs646776+rs75460349+rs2642438+rs4847419+rs1689797+rs333947+rs267738+rs10913570+rs553427+rs59770119+rs3747973+rs181473381+rs72692849+rs10753556+rs546355	13.9508	TRUE	HDL	0.939403	FALSE	HDL.Cholesterol	2.29187	FALSE	Cholesteryl.Esters.in.Very.Large.VLDL	2.29187	FALSE	Cholesterol.in.Large.LDL / Cholesterol.in.IDL	3.43212	FALSE	Cholesterol.in.Large.LDL / Cholesterol.in.IDL	0.593716	Ratio of docosahexaenoic acid to total fatty acids	2.33188	Apolipoprotein.A1 / Total.Concentration.of.Lipoprotein.Particles	-0.00345706	0.00172676	0.0134176	1.35246	0	1.14025	1.14025	EUR	HDL	1	172359100	193.905	rs9425299	C	T	1234744	0.570461	-+-++++-+-+--++--++++++-+++-++++-+++-+++++--++--+-+++-+-++-++---+-+-+++++---++----++-+++++-++---+-+++-++++-+-++-+++++++--++++++++--+----+--++++++++---+-+++??++++-+++--+-+	0.0117647	0.00139555	9.92316	1.19e-10	DNM3(518):downstream_gene_variant(1)intron_variant(4)|PIGC(8):downstream_gene_variant(1)intron_variant(2)	.|.|.|.	known	1.12e-14	0.00948	1:230295789,1:40035928,1:109818530,1:27180088,1:220970028,1:93845655,1:182150978,1:110470764,1:150940625,1:178523126,1:234852760,1:219664627,1:205677148,1:145472741,1:149995966,1:23732762,1:28364156	1.18	1.241	yes	0.999152	EUR	HDL,logTG,nonHDL	EUR:HDL:1:172359100:rs9425299	1362:EUR:HDL:1:172359100:rs9425299:13.9507819773298:17:rs9425299+rs10127775+rs3768321+rs646776+rs75460349+rs2642438+rs4847419+rs1689797+rs333947+rs267738+rs10913570+rs553427+rs59770119+rs3747973+rs181473381+rs72692849+rs10753556+rs546355	.	rs9425299	match	rs9425299_C(/T)	TRUE	DNM3	Diastolic blood pressure|Hip circumference|Hip circumference adjusted for BMI|Immature fraction of reticulocytes|Mean platelet volume|Platelet distribution width|Red blood cell count|Waist circumference adjusted for smoking in females|Waist hip ratio|Waist hip ratio adjusted for BMI|Waist hip ratio adjusted for BMI in females greater than 50 years of age|Waist hip ratio adjusted for physical activity|Waist hip ratio adjusted for physical activity in females|Waist hip ratio in females|Waist hip ratio in physically active females|Waist hip ratio in physically active indivdiuals	NA	C1orf105|C1orf9|DNM3|DNM3;PIGC;LOC100505991|NPTX2|PIGC|SUCO|TNFSF4|Z97195.1-1;C1orf105;PIGC	NA	cg01573306|cg02288969|cg03322057|cg03748243|cg06320175|cg07802362|cg10037894|cg13446689|cg16696002|cg17178220|cg21450888|cg24002149|cg25208892|cg26020878|H3K27ac|H3K4me1
1524	1214	AC090453.1-RP11-419C23.1,AC090453.1	r2 = 0.996 with rs75772194	FALSE	FALSE	FALSE	FALSE	FALSE	FALSE	.	0.835118	rs7816345	8	36846109	T	C	14	rs7816345+rs328+rs28601761+rs35246381+rs7821812+rs2081687+rs4320509+rs17149279+rs2921060+rs745578+rs615632+rs2958557+rs4647906+rs2737246+rs7832515	13.9469	TRUE	logTG	0.424338	FALSE	Total.Triglycerides	2.36402	FALSE	Albumin	2.36402	FALSE	Albumin / Glycine	3.12692	FALSE	Albumin / Glycine	1.31378	Cholesteryl esters to total lipids ratio in small LDL	1.85162	Concentration.of.Large.LDL.Particles / Total.Cholesterol.Minus.HDL.C	0.0040764	-0.000496766	-0.0161099	1.93969	0	0.762894	0.762894	EUR	logTG	8	36846109	67.5072	rs7816345	C	T	1250970	0.168904	-+--+-+-++-+++++++?--+-++-++-+--++++++++++++++++++++-++++++-++++++++-++++--+++++-+++----+--+-+++-++++++-++--++-+-+-+-+++++-+-+++--+-++++++-+----+++++++++--++++----++++-+++-++-+	0.014053	0.00181019	9.36231	4.34e-10	AC090453.1-RP11-419C23.1(1):intergenic_region(1)|AC090453.1(1):upstream_gene_variant(1)	.	known	1.13e-14	0.0124	8:19819724,8:126500031,8:18272535,8:10644101,8:59388565,8:11528339,8:9195638,8:8317817,8:72466324,8:9796321,8:19251679,8:38325411,8:116659578,8:144306379	1.0097	1.13331	yes	1	EUR	HDL,logTG	EUR:logTG:8:36846109:rs7816345	1363:EUR:logTG:8:36846109:rs7816345:13.9469215565166:14:rs7816345+rs328+rs28601761+rs35246381+rs7821812+rs2081687+rs4320509+rs17149279+rs2921060+rs745578+rs615632+rs2958557+rs4647906+rs2737246+rs7832515	.	rs7816345	match	rs7816345_C(/T)	TRUE	AC090453.1|KCNU1	Body fat percentage|Breast size|Breast size bra cup size in women|Impedance of arm left|Impedance of arm right|Impedance of leg left|Impedance of leg right|Impedance of whole body|Mammographic density non dense area|No treatment with medication for cholesterol, blood pressure, diabetes, or take exogenous hormones|Number of self-reported non-cancer illnesses|Percent mammographic density|Treatment with cholesterol lowering medication|Treatment with salbutamol|Trunk fat percentage	NA	KCNU1|ZNF703	NA	cg05749559|cg11633770|cg13017983
1525	272	AC012065.7,RP11-130L8.1,GDF7	primary	TRUE	TRUE	FALSE	FALSE	FALSE	FALSE	.	0.636811	rs3072	2	20878406	C	T	7	rs3072+rs1712248+rs1260326+rs4245791+rs13015955+rs907866+rs11884143+rs1376632	13.9431	TRUE	TC	0.585445	FALSE	Total.Cholesterol	3.81973	FALSE	Triglycerides.in.Chylomicrons.and.Extremely.Large.VLDL	4.50907	FALSE	Total.Lipids.in.IDL / Monounsaturated.Fatty.Acids	5.53718	FALSE	Total.Lipids.in.IDL / Monounsaturated.Fatty.Acids	3.92433	Cholesterol to total lipids ratio in medium VLDL	4.09007	Cholesterol.in.Medium.VLDL / Concentration.of.Medium.VLDL.Particles	0.00446407	-0.00254948	-0.0175038	3.23428	0.689347	1.02811	1.71746	AdmAFR	TC	2	20878406	41.6435	rs3072	T	C	99429	0.107604	+++--++++++-+-+++++	0.0503705	0.00730149	10.6405	2.29e-11	AC012065.7(1):non_coding_transcript_exon_variant(1)|RP11-130L8.1(1):non_coding_transcript_exon_variant(1)|GDF7(1):downstream_gene_variant(1)	.|.|.	known	1.14e-14	-0.0543	2:21385778,2:27730940,2:44074431,2:22822159,2:20371380,2:24712930,2:22008348	0.808994	0.927634	yes	0.993737	AFR,EAS,EUR,HIS,SAS	HDL,LDL,logTG,nonHDL,TC	AdmAFR:TC:2:20878406:rs3072	1364:AdmAFR:TC:2:20878406:rs3072:13.9430951486635:7:rs3072+rs1712248+rs1260326+rs4245791+rs13015955+rs907866+rs11884143+rs1376632	.	rs3072	match	rs3072_T(/C)	TRUE	GDF7	Female genital prolapse|Pulse pressure	NA	|-|AC012065.7|AC012065.7;RP11-130L8.1|C2orf43|GDF7|HS1BP3|TTC32|WHSC1	NA	cg00011239|cg00538381|cg04082016|cg04835846|cg05481257|cg05899618|cg07021052|cg07755735|cg07789367|cg09074113|cg10149296|cg10553204|cg10687131|cg12334488|cg12949975|cg14780466|cg17128417|cg18552861|cg19500479|cg24629380|cg24868150|cg25160978|cg27141850
1526	1098	STAG3L2	primary	TRUE	TRUE	FALSE	FALSE	FALSE	FALSE	.	0.94286	rs117649635	7	74297908	G	C	16	rs117649635+rs55747707+rs11762784+rs79949326+rs10242866+rs34409228+rs7794796+rs1534696+rs12533197+rs876039+rs138994411+rs1990622+rs6968554+rs4730222+rs10229792+rs1761661+rs705379	13.9393	TRUE	HDL	1.21391	FALSE	HDL.Cholesterol	1.5493	FALSE	Docosahexaenoic.Acid	2.34235	FALSE	Creatinine / Docosahexaenoic.Acid	2.85423	FALSE	Creatinine / Docosahexaenoic.Acid	1.72271	Free cholesterol to total lipids ratio in small HDL	2.19703	Triglycerides.in.Small.HDL / Triglycerides.in.Very.Small.VLDL	-0.00777449	0.00266106	0.0266831	0.335387	0.79305	0.511878	1.30493	EUR	HDL	7	74297908	91.3157	rs117649635	C	G	1216435	0.0540419	-?---+-+-+----?---+---?+++--+--++-++--+--+---++--++++++--+++????---+-+++----++??-----+--++?------+-----+--+---+-+-+-++-+-+-+--+---+--+-+---++---+-----+-?---------+-+-----	-0.023684	0.00326045	7.54239	2.87e-08	STAG3L2(6):downstream_gene_variant(5)intron_variant(1)	.|.|.|.|.|.	novel	1.15e-14	-0.0201	7:73037366,7:130424646,7:6461310,7:17920613,7:1102674,7:150540196,7:26397239,7:36192606,7:50308811,7:38265179,7:12283787,7:17287106,7:106810293,7:116982907,7:80238041,7:94953895	0.891373	1.17831	yes	0.985214	EUR	HDL	EUR:HDL:7:74297908:rs117649635	1365:EUR:HDL:7:74297908:rs117649635:13.9393021596464:16:rs117649635+rs55747707+rs11762784+rs79949326+rs10242866+rs34409228+rs7794796+rs1534696+rs12533197+rs876039+rs138994411+rs1990622+rs6968554+rs4730222+rs10229792+rs1761661+rs705379	.	rs117649635	match	rs117649635_C(/G)	TRUE	GATSL1|STAG3L2	Red cell distribution width	NA	AC004166.6|AC004166.7|GTF2IRD2|GTF2IRD2B|NCF1C|PMS2P3|PMS2P5|STAG3L1|STAG3L2	NA	cg13446584|H3K27ac|H3K4me1
1527	2510	.	duplicate model	FALSE	FALSE	FALSE	FALSE	FALSE	FALSE	.	.	rs1800961	20	43042364	T	C	.	.	13.9361	TRUE	HDL	.	TRUE	.	.	TRUE	.	.	TRUE	.	.	TRUE	.	.	.	.	.	.	.	.	.	.	.	.	HIS	HDL	20	43042364	65.2832	rs1800961	C	T	34968	0.040008	-------------?-	-0.151209	0.0191216	13.9361	1.16e-14	HNF4A(8):missense_variant(6)3_prime_UTR_variant(1)	.|.|.|.|.|.	known	.	.	.	.	.	yes	1	EAS,EUR,HIS,SAS	HDL,LDL,nonHDL,TC	HIS:HDL:20:43042364:rs1800961	.	.	rs1800961	match	rs1800961_C(/T)	TRUE	HNF4A	APOA1 assay lipoprotein fraction concentration|Average weekly champagne plus white wine intake|C reactive protein|C reactive protein levels|C reactive protein levels or HDL cholesterol levels pleiotropy|C reactive protein levels or LDL cholesterol levels pleiotropy|C reactive protein levels or total cholesterol levels pleiotropy|Cause of death: home|Cholelithiasis|Cholesterol|Cholesterol hdl|Cholesterol total|Diabetes diagnosed by doctor|Fibrinogen|Fibrinogen levels|FVII|FVII activity|Granulocyte count|Granulocyte percentage of myeloid white cells|HDL cholesterol|Hematocrit|Hemoglobin concentration|High density lipoprotein|Lipoproteins hdl|Low density lipoprotein|Lymphocyte percentage of white cells|Monocyte percentage of white cells|Myeloid white cell count|Neutrophil count|Neutrophil percentage of white cells|Self-reported cholelithiasis or gall stones|Self-reported diabetes|Sum basophil neutrophil counts|Sum neutrophil eosinophil counts|Total cholesterol|Total cholesterol in females|Treatment with metformin|Type II diabetes|White blood cell count	ApoA1|Cholesterol esters in large HDL|Cholesterol esters in medium HDL|Concentration of large HDL particles|Free cholesterol in large HDL|HDL-C|HDL-C-lab|HDL-D|HDL2-C|L-HDL-C|L-HDL-CE|L-HDL-FC|L-HDL-L|L-HDL-L/M-HDL-L|L-HDL-L/S-HDL-L|L-HDL-P|L-HDL-PL|Phospholipids in large HDL|Total cholesterol in HDL|Total cholesterol in large HDL|Total cholesterol in medium HDL|Total lipids in large HDL	C20orf111|KIAA1107	CRP|D-dimer	NA
1528	2095	ARHGEF15,AC135178.7	r2 = 1 with rs2270445	FALSE	FALSE	FALSE	FALSE	FALSE	FALSE	.	0.512091	rs2270445	17	8219478	G	A	12	rs2270445+rs186021206+rs77542162+rs8072100+rs8178824+rs79202680+rs8073510+rs2940181+rs4485425+rs9894946+rs4793944+rs9332408+rs571475342	13.9245	TRUE	nonHDL	1.34811	FALSE	Total.Cholesterol.Minus.HDL.C	4.91203	FALSE	Cholesteryl.Esters.in.Small.HDL	6.3332	FALSE	Cholesteryl.Esters.in.Small.HDL / Albumin	7.66839	FALSE	Cholesteryl.Esters.in.Small.HDL / Albumin	5.20589	Cholesteryl esters to total lipids ratio in very large HDL	6.12122	Concentration.of.Very.Small.VLDL.Particles / Remnant.Cholesterol..Non.HDL..Non.LDL..Cholesterol.	0.00416696	-0.00470495	-0.0223655	3.56392	1.42118	1.33519	2.75637	EUR	nonHDL	17	8219478	20.8735	rs2270445	G	A	919774	0.520834	+-----++-+-+----+?-----+--+-+---+----+-+--------++-+-+-+--+---++++-+----+----+-----?+-+--+-+---+--++----+-+------+-----+--+---+-----++-?-+--+----+---+-+---+	-0.0138883	0.00164388	12.2136	6.12e-13	ARHGEF15(8):upstream_gene_variant(1)downstream_gene_variant(5)intron_variant(2)|AC135178.7(1):downstream_gene_variant(1)	.|.|.|.|.|.	known	1.19e-14	0.0109	17:7069412,17:67081278,17:45674687,17:64224775,17:4692640,17:65839210,17:29410731,17:73767437,17:7571080,17:46667304,17:65108987,17:5207882	1.18712	1.27416	yes	0.983498	EUR	HDL,LDL,nonHDL,TC	EUR:nonHDL:17:8219478:rs2270445	1366:EUR:nonHDL:17:8219478:rs2270445:13.9244530386075:12:rs2270445+rs186021206+rs77542162+rs8072100+rs8178824+rs79202680+rs8073510+rs2940181+rs4485425+rs9894946+rs4793944+rs9332408+rs571475342	.	rs2270445	match	rs2270445_A(/G)	TRUE	ARHGEF15	Hematocrit|Hemoglobin concentration|Impedance of leg left|Red blood cell count	NA	AC135178.1|AURKB|C17orf44|C17orf68|CTC1|JAG2|KRBA2|KRBA2;RPL26|LINC00324|LOC400768|LTBP4|MIR3676|NUDT14|PFAS|QTRT1|RP11-849F2.8|TMEM107|VAMP2|VAMP2;RP11-599B13.6	NA	cg00011924|cg00061635|cg02067584|cg02127246|cg02359589|cg03196339|cg04055490|cg04326023|cg04658021|cg05184843|cg05407338|cg06319579|cg06663305|cg06726167|cg07525886|cg07674834|cg07911673|cg08116113|cg08322244|cg10028884|cg10218000|cg10502150|cg10708955|cg11257113|cg11974498|cg11996817|cg12459718|cg12839556|cg12920094|cg12989650|cg13759852|cg14021168|cg14394478|cg14589911|cg16545079|cg16597406|cg17365525|cg19427325|cg19537511|cg19697725|cg20391365|cg21093368|cg21143441|cg22144328|cg25228625|cg25479708|cg25498489|cg26183021|cg26307871|H3K27ac|H3K4me1|Percent-splice-in
1529	1247	RP11-127H5.1,ZFPM2	primary	TRUE	TRUE	FALSE	FALSE	FALSE	FALSE	.	0.785652	rs7830852	8	106415088	G	A	18	rs7830852+rs328+rs28601761+rs35246381+rs7821812+rs2081687+rs4320509+rs17149279+rs2921060+rs745578+rs615632+rs2958557+rs4647906+rs2737246+rs7832515+rs7816345+rs73221948+rs2616213+rs1561929	13.9136	TRUE	logTG	1.78907	FALSE	Total.Triglycerides	2.94375	FALSE	Cholesteryl.Esters.in.Very.Large.HDL	3.0394	FALSE	Cholesteryl.Esters.in.Very.Large.VLDL / Glycine	4.46784	FALSE	Cholesteryl.Esters.in.Very.Large.VLDL / Glycine	1.57171	Phospholipids to total lipids ratio in medium HDL	2.4655	Phospholipids.in.Medium.LDL / LDL.Cholesterol	-0.0109573	-0.00665046	0.0185841	1.15468	0.095645	1.42844	1.52409	EUR	logTG	8	106415088	125.807	rs7830852	A	G	1251914	0.226264	+++++-++-----+++++--+-+++++-++--++-++++--+---+-+-+++--++-++--+++--+++--+--++++++-++++-+++++-++-++-++++++++-++-++-++++-++----+--+++-+--+++++----++-+-+---+-++-+++++++++-++++-++++	0.0115959	0.00164029	7.87927	1.32e-08	RP11-127H5.1(2):intron_variant(1)|ZFPM2(9):intron_variant(5)	.|.|.|.	novel	1.22e-14	0.0111	8:19819724,8:126500031,8:18272535,8:10644101,8:59388565,8:11528339,8:9195638,8:8317817,8:72466324,8:9796321,8:19251679,8:38325411,8:116659578,8:144306379,8:36846109,8:25464670,8:20610866,8:129567373	0.848667	1.04468	yes	0.996092	EUR	HDL,logTG	EUR:logTG:8:106415088:rs7830852	1367:EUR:logTG:8:106415088:rs7830852:13.9136401693253:18:rs7830852+rs328+rs28601761+rs35246381+rs7821812+rs2081687+rs4320509+rs17149279+rs2921060+rs745578+rs615632+rs2958557+rs4647906+rs2737246+rs7832515+rs7816345+rs73221948+rs2616213+rs1561929	.	rs7830852	match	rs7830852_A(/G)	TRUE	ZFPM2	Body fat percentage|Leg fat mass left|Leg fat mass right|Leg fat percentage left|Leg fat percentage right|Mucinous ovarian cancer|Whole body fat mass	NA	LYNX1	NA	cg12032713|cg22202929
1530	2535	BMP7	primary	TRUE	TRUE	FALSE	FALSE	FALSE	FALSE	.	0.747014	rs6123685	20	55836040	A	G	9	rs6123685+rs1800961+rs6065908+rs4239651+rs12624640+rs151235402+rs1054787+rs8126001+rs7266471+rs2743402	13.9101	TRUE	HDL	2.30816	FALSE	HDL.Cholesterol	2.43764	FALSE	Cholesteryl.Esters.in.HDL	2.57759	FALSE	Albumin / Cholesteryl.Esters.in.HDL	3.94904	FALSE	Albumin / Cholesteryl.Esters.in.HDL	1.38542	Free cholesterol to total lipids ratio in medium LDL	2.46852	Phospholipids.in.Large.LDL / Concentration.of.LDL.Particles	0.000316065	0.00533568	0.0166573	0.129481	0.139948	1.37146	1.5114	EUR	HDL	20	55836040	89.9335	rs6123685	G	A	1213693	0.251168	+++++-++++++-+--++++?+-++--+++---+-++++---+++++++++--+---+++-+---+-+-++-+--+++??++-+-++-+---++--++-+++--+++++-++++-+--+-+-+--+--+++-++++--+--+--++----+-++++?-++?+--+--+++	0.01273	0.00165509	8.37593	4.21e-09	BMP7(9):intron_variant(4)	.|.|.|.	known	1.23e-14	-0.0108	20:43042364,20:44569930,20:46340596,20:32952125,20:569164,20:17600114,20:62711459,20:30220599,20:43985204	0.994754	1.1787	yes	1	EUR,HIS	HDL,logTG	EUR:HDL:20:55836040:rs6123685	1368:EUR:HDL:20:55836040:rs6123685:13.9100948885606:9:rs6123685+rs1800961+rs6065908+rs4239651+rs12624640+rs151235402+rs1054787+rs8126001+rs7266471+rs2743402	.	rs6123685	match	rs6123685_G(/A)	TRUE	BMP7	NA	NA	RBM38	NA	cg01362541|cg01775514|cg03388679|cg09154639|cg09269945|cg09513276|cg09696044|cg11598935|cg13236649|cg15851418|cg15867944|cg18062140|cg18523477|cg20955836|cg25318971|cg26098164|cg26240274
1531	138	RP4-713B5.2,Y_RNA	primary	TRUE	TRUE	FALSE	FALSE	FALSE	FALSE	.	0.397915	rs12133907	1	93850283	A	C	17	rs12133907+rs10889333+rs2281721+rs114165349+rs1337101+rs4660690+rs2642438+rs10494363+rs1883783+rs12750321+rs188503412+rs11240358+rs7539464+rs12078980+rs2821228+rs115276619+rs61781290+rs7551124	13.9066	TRUE	logTG	2.7206	FALSE	Total.Triglycerides	5.73759	FALSE	Cholesteryl.Esters.in.Very.Large.HDL	8.99497	FALSE	Phospholipids.in.Large.HDL / Concentration.of.Large.HDL.Particles	10.9603	FALSE	Phospholipids.in.Large.HDL / Concentration.of.Large.HDL.Particles	7.35356	Phospholipids to total lipids ratio in medium HDL	7.77417	Total.Lipids.in.HDL / Phospholipids.in.HDL	0.0108051	0.00776573	-0.0278673	3.01699	3.25738	1.96536	5.22274	EUR	logTG	1	93850283	123.248	rs12133907	C	A	1237855	0.609287	++-+++-+-++++-++-++++++-++--+++++-+-?---+++++?+-+++-+---+-+--+++-----+++-+++--++--+-+++---+-+++---++++++-+--++++-+-+++++-+-+-++-+++-++-++-++-+++--++-++++++-+++??++++-++--++++--	0.0118584	0.00141921	10.7329	1.85e-11	RP4-713B5.2(1):non_coding_transcript_exon_variant(1)|Y_RNA(809):upstream_gene_variant(1)	.|.	known	1.24e-14	-0.00956	1:62957030,1:230297136,1:27021913,1:219726100,1:39819503,1:220970028,1:149909495,1:54890956,1:154251626,1:61680217,1:205070573,1:172359576,1:51508526,1:203517723,1:184865132,1:40393160,1:23785760	1.16395	1.24042	yes	0.998798	EAS,EUR	HDL,logTG	EUR:logTG:1:93850283:rs12133907	1369:EUR:logTG:1:93850283:rs12133907:13.9065783148378:17:rs12133907+rs10889333+rs2281721+rs114165349+rs1337101+rs4660690+rs2642438+rs10494363+rs1883783+rs12750321+rs188503412+rs11240358+rs7539464+rs12078980+rs2821228+rs115276619+rs61781290+rs7551124	.	rs12133907	match	rs12133907_C(/A)	TRUE	CCDC18|CCDC18-AS1|DR1|MTF2|RP4-713B5.2|TMED5|Y_RNA	Comparative height size at age 10|Eosinophil count|Eosinophil percentage of granulocytes|Eosinophil percentage of white cells|Height|Home area population density: Scotland large urban area|Monocyte count|Monocyte percentage of white cells|Neutrophil percentage of granulocytes|Qualifications: college or university degree|Sum eosinophil basophil counts	NA	CCDC18|CCDC18;RP4-717I23.3|DR1|EVI5|FNBP1L|GTF2A1|RP4-713B5.2|RP4-717I23.3|TMED5|TMED5;CCDC18	Cyclic AMP-dependent transcription factor ATF-6 alpha	cg01196158|cg02421543|cg06100373|cg07181328|cg08195484|cg08237401|cg15925478|cg17858364|cg19708337|H3K27ac|H3K4me1|Percent-splice-in
1532	1887	BMF	primary	TRUE	TRUE	FALSE	FALSE	FALSE	FALSE	.	0.80737	rs34245505	15	40397191	G	C	8	rs34245505+rs139974673+rs1077835+rs11635675+rs72749502+rs139661283+rs112147665+rs2218181+rs1037117	13.9066	TRUE	logTG	2.7501	FALSE	Total.Triglycerides	4.49005	FALSE	Glycine	4.69386	FALSE	Glycine / Triglycerides.in.HDL	6.87732	FALSE	Glycine / Triglycerides.in.HDL	2.91103	Free cholesterol to total lipids ratio in large LDL	3.88229	Leucine / Total.Concentration.of.Branched.Chain.Amino.Acids..Leucine...Isoleucine...Valine.	-0.00219513	-0.0102572	-0.0245298	1.73995	0.203804	2.18346	2.38726	EUR	logTG	15	40397191	62.174	rs34245505	C	G	1208509	0.187902	+?+++-+-++++++--+++++++-+++-+++++-+-+-++--+++--+++++++-++++??+-----+++-++++-+-++++-+++-?+-+-+++-+-+-+--+++-+++-+-+++++------+++-++--+++-+-?-+++-+++-+---+++-?-++-++++??-+-++++++	0.0153228	0.00182204	10.8628	1.37e-11	BMF(11):downstream_gene_variant(3)intron_variant(8)	.|.|.|.|.|.|.|.|.|.	known	1.24e-14	0.012	15:44027885,15:58723426,15:63793238,15:57297078,15:42384229,15:59277019,15:66872325,15:102068658	1.1783	1.2769	yes	0.974712	EUR	HDL,logTG	EUR:logTG:15:40397191:rs34245505	1370:EUR:logTG:15:40397191:rs34245505:13.9065783148378:8:rs34245505+rs139974673+rs1077835+rs11635675+rs72749502+rs139661283+rs112147665+rs2218181+rs1037117	.	rs34245505	match	rs34245505_C(/G)	TRUE	BMF	Forced vital capacity|Forced vital capacity, best measure|Hip circumference	NA	BMF|BMF;RP11-521C20.3|RP11-521C20.4|SRP14	NA	cg02313495|cg04658699|cg06926377|cg07887985|cg08131309|cg09749364|cg18039797|cg18494902|cg19100357|cg20752233|cg20918218|cg25653839|cg26662201
1533	566	XRN1	primary	TRUE	TRUE	FALSE	FALSE	FALSE	FALSE	.	0.869689	rs7642634	3	142110818	C	T	14	rs7642634+rs13076933+rs9844432+rs77682405+rs9837622+rs3732359+rs6792725+rs4679881+rs9832727+rs68028452+rs55921103+rs11920311+rs10513801+rs2011442+rs11708067	13.8861	TRUE	TC	0.926813	FALSE	Total.Cholesterol	1.83683	FALSE	Acetoacetate	1.83683	FALSE	Acetate / Omega.3.Fatty.Acids	3.21164	FALSE	Acetate / Omega.3.Fatty.Acids	0.403702	Phospholipids to total lipids ratio in small LDL	1.62574	Acetate / Docosahexaenoic.Acid	-0.0149119	0.0129114	0.0226345	0.910018	0	1.37481	1.37481	EUR	TC	3	142110818	154.749	rs7642634	T	C	1319979	0.129329	++-++-+--+--++++-----++-----+-+-+----+-+--++----++---------++--+----+++--+-+--+--+++----+-----------+++-+-++++--+------++-+--------+--++-+--+++------+----+--+--+--+-------------	-0.0159726	0.00198152	10.7484	1.78e-11	XRN1(15):intron_variant(4)	.|.|.	novel	1.3e-14	0.0135	3:12327431,3:58391293,3:132181820,3:32514647,3:119536429,3:24520283,3:160028014,3:142649110,3:122285218,3:69810294,3:129275206,3:185822353,3:124959834,3:123065778	1.08888	1.18316	yes	0.999327	EUR	logTG,nonHDL,TC	EUR:TC:3:142110818:rs7642634	1371:EUR:TC:3:142110818:rs7642634:13.8860566476932:14:rs7642634+rs13076933+rs9844432+rs77682405+rs9837622+rs3732359+rs6792725+rs4679881+rs9832727+rs68028452+rs55921103+rs11920311+rs10513801+rs2011442+rs11708067	.	rs7642634	match	rs7642634_T(/C)	TRUE	XRN1	Birth weight|Height|Mean corpuscular hemoglobin|Mean corpuscular volume|Peak expiratory flow|Reticulocyte count|Sitting height	NA	PLS1|TRPC1|XRN1	NA	cg00063773|cg13612693|cg16299601|cg19480750|cg20824294|cg24278076|Percent-splice-in
1534	1725	CORO1C	primary	TRUE	TRUE	FALSE	FALSE	FALSE	FALSE	.	0.643659	rs11114022	12	109050204	A	G	16	rs11114022+rs61941677+rs7133378+rs2338104+rs12366872+rs73119306+rs3184504+rs11045172+rs12369179+rs4883201+rs10774579+rs11170538+rs7305678+rs7298463+rs12368865+rs7132908+rs11171739	13.8794	TRUE	HDL	1.75365	FALSE	HDL.Cholesterol	2.70707	FALSE	Cholesteryl.Esters.in.Very.Small.VLDL	3.54453	FALSE	Phospholipids.in.IDL / Sphingomyelins	5.85487	FALSE	Phospholipids.in.IDL / Sphingomyelins	1.91861	Triglycerides to total lipids ratio in very large VLDL	3.8308	Phospholipids.in.IDL / Sphingomyelins	-0.0105823	0.000304113	0.0207893	0.953414	0.837463	2.31034	3.14781	EUR	HDL	12	109050204	128.367	rs11114022	G	A	1195997	0.360159	------++-+-+--+-+---?--+-+-+++-+--+-+?---++-?-+--+-----+----+--+++-+-++-----+-+++--++---+--+++----+---+--------+--++++----+-+++---+--++----+---++--+-++-+--??++-?--+--++--	-0.011738	0.00149414	8.70898	1.95e-09	CORO1C(19):upstream_gene_variant(1)downstream_gene_variant(5)intron_variant(9)	.|.|.|.|.|.|.|.|.|.|.|.	known	1.32e-14	0.00988	12:125325010,12:124409502,12:109895168,12:123804721,12:57826982,12:111884608,12:20470221,12:122963550,12:9082581,12:121405210,12:53796744,12:7681181,12:6663964,12:58422642,12:50263148,12:56470625	1.03763	1.18806	yes	0.995436	EUR	HDL,LDL,logTG,nonHDL,TC	EUR:HDL:12:109050204:rs11114022	1372:EUR:HDL:12:109050204:rs11114022:13.8794260687941:16:rs11114022+rs61941677+rs7133378+rs2338104+rs12366872+rs73119306+rs3184504+rs11045172+rs12369179+rs4883201+rs10774579+rs11170538+rs7305678+rs7298463+rs12368865+rs7132908+rs11171739	.	rs11114022	match	rs11114022_G(/A)	TRUE	CORO1C|SELPLG	High light scatter reticulocyte count|Reticulocyte count|Reticulocyte fraction of red cells	NA	CORO1C|ISCU|RP11-423G4.9|RP11-689B22.2|SELPLG|SSH1	NA	cg00849642|cg01389506|cg03016991|cg03868278|cg04584872|cg05233670|cg09182455|cg09319061|cg09601505|cg09679862|cg10653163|cg11747499|cg12492906|cg12610312|cg12647920|cg12998434|cg13033858|cg13208413|cg17635080|cg18037808|cg20487932|cg21011570|cg22522688|cg22852191|cg23126152|cg23816140|cg24698536|cg25149927|cg25632883|cg26945978|cg27553890|ch.3.69086826R|H3K27ac|H3K4me1|Percent-splice-in
1535	1472	RP11-159H3.1-LINC01153	primary	TRUE	TRUE	FALSE	FALSE	FALSE	FALSE	.	0.0220026	rs10886864	10	122929537	T	C	1	rs10886864+rs2792703	13.8729	TRUE	HDL	0.634249	FALSE	HDL.Cholesterol	1.68399	FALSE	Cholesteryl.Esters.in.Medium.VLDL	2.57726	FALSE	Cholesteryl.Esters.in.Very.Large.VLDL / Cholesteryl.Esters.in.Chylomicrons.and.Extremely.Large.VLDL	3.25809	FALSE	Cholesteryl.Esters.in.Very.Large.VLDL / Cholesteryl.Esters.in.Chylomicrons.and.Extremely.Large.VLDL	1.97248	Phospholipids to total lipids ratio in large HDL	2.39883	Cholesteryl.Esters.in.Large.VLDL / Cholesterol.in.Large.VLDL	0.00547424	-0.0014218	-0.0408558	1.04974	0.89327	0.680826	1.5741	EAS	HDL	10	122929537	152.792	rs10886864	C	T	117296	0.654123	+++-----------------+---+--+-+---+---+++------++--+----+-----+------+-+????--+---+-+---	-0.0361059	0.00446366	13.6949	2.02e-14	RP11-159H3.1-LINC01153(1):intergenic_region(1)	RP11-159H3.1:ENST00000433839(dist=36300),LINC01153:ENST00000429809(dist=8677)	known	1.34e-14	-0.032	10:113931690	1.09712	1.12831	yes	0.986599	EAS,EUR	HDL,logTG	EAS:HDL:10:122929537:rs10886864	1373:EAS:HDL:10:122929537:rs10886864:13.8728952016352:1:rs10886864+rs2792703	.	rs10886864	match	rs10886864_C(/T)	TRUE	LINC01153|RPL19P16	Body mass index|Body mass index females|Coronary artery disease|Self-reported enlarged prostate	NA	FGFR2	NA	cg22419455
1536	2390	TOMM40,APOE	r2 = 0.779 with rs429358	FALSE	FALSE	FALSE	FALSE	FALSE	FALSE	.	0.872066	rs769449	19	45410002	A	G	1	rs769449+rs3760782	13.8729	TRUE	HDL	5.93545	FALSE	HDL.Cholesterol	334.532	TRUE	Phospholipids.in.Small.LDL	334.532	TRUE	Phospholipids.in.Small.HDL / Phospholipids.in.LDL	382.644	TRUE	Phospholipids.in.Small.HDL / Phospholipids.in.LDL	194.866	Phospholipids to total lipids ratio in small HDL	266.144	Free.Cholesterol.in.Small.HDL / Phospholipids.in.Small.HDL	-0.0297585	0.0649885	0.230625	328.596	0	48.1123	48.1123	HIS	HDL	19	45410002	70.7144	rs769449	G	A	47276	0.0708605	+---------+----	-0.10378	0.012872	14.4557	3.5e-15	TOMM40(7):downstream_gene_variant(5)|APOE(5):non_coding_transcript_exon_variant(1)intron_variant(4)	.|.|.|.|.|.|.|.|.	known	1.34e-14	0.0909	19:11346550	1.09035	1.14169	yes	1	AFR,EAS,EUR,HIS,SAS	HDL,LDL,logTG,nonHDL,TC	HIS:HDL:19:45410002:rs769449	1374:HIS:HDL:19:45410002:rs769449:13.8728952016352:1:rs769449+rs3760782	.	rs769449	match	rs769449_G(/A)	TRUE	APOC1|APOE	Age-related macular degeneration|Alzheimers disease|Alzheimers disease biomarkers|APOA1 assay lipoprotein fraction concentration|APOA1 assay lipoprotein fraction concentration in fasting sample|APOB apolipoprotein B|APOB assay lipoprotein fraction concentration in fasting sample|Arm fat mass left|Arm fat mass right|Arm fat percentage left|Arm fat percentage right|Body fat percentage|Body mass index|C-reactive protein|C reactive protein|Cause of death: alzheimers disease, unspecified|Cause of death: vascular dementia, unspecified|Cerebrospinal fluid AB1 42 levels|Cerebrospinal fluid biomarker levels|Cerebrospinal fluid CSF amyloid beta Ab42|Cerebrospinal fluid CSF ptau|Cerebrospinal fluid CSF ptau in patients with clinical dementia rating 0|Cerebrospinal fluid CSF tau|Cerebrospinal fluid t tau levels|Cerebrospinal fluid t tauAB1 42 ratio|Cerebrospinal P tau181p levels|Cerebrospinal T tau levels|Chronic ischaemic heart disease|Cingulate cortical amyloid beta load|Cognitive ageing|Cognitive ageing females|Cognitive decline age related|Coronary artery disease|Diabetes diagnosed by doctor|Diastolic blood pressure|Father still alive|Fathers age at death|Frequency of stair climbing in last 4 weeks|Generalized vitiligo|HDL cholesterol lipoprotein fraction concentration|HDL cholesterol lipoprotein fraction concentration by NMR|HDL cholesterol lipoprotein fraction concentration by NMR in fasting sample|HDL cholesterol lipoprotein fraction concentration in fasting sample|High density lipoprotein|Illnesses of father: alzheimers disease or dementia|Illnesses of father: none of the above, group 1|Illnesses of mother: alzheimers disease or dementia|Illnesses of mother: diabetes|Illnesses of mother: none of the above, group 1|Illnesses of siblings: alzheimers disease or dementia|LDL cholesterol mean size lipoprotein fraction concentration|LDL cholesterol small lipoprotein fraction concentration|LDL cholesterol small lipoprotein fraction concentration in fasting sample|LDL cholesterol total lipoprotein fraction concentration|LDL cholesterol total lipoprotein fraction concentration in fasting sample|Leg fat mass left|Leg fat mass right|Leg fat percentage left|Leg fat percentage right|Low density lipoprotein|Mean corpuscular hemoglobin concentration|Medication for cholesterol, blood pressure or diabetes: cholesterol lowering medication|Medication for cholesterol, blood pressure or diabetes: none of the above|Mother still alive|Mothers age at death|Myocardial infarction|No treatment with medication for cholesterol, blood pressure, diabetes, or take exogenous hormones|Pain type experienced in last month: back pain|Parental longevity combined parental age at death|Plasma C reactive protein female|Platelet count|Plateletcrit|Posterior cortical atrophy|Pulse rate|Red cell distribution width|Self-reported angina|Self-reported dementia or alzheimers/cognitive impairment|Self-reported heart attack or myocardial infarction|Self-reported high cholesterol|Total cholesterol|Treatment with atorvastatin|Treatment with cholesterol lowering medication|Treatment with ezetimibe|Treatment with ezetrol 10mg tablet|Treatment with lipitor 10mg tablet|Treatment with rosuvastatin|Treatment with simvastatin|Triglycerides|Trunk fat mass|Trunk fat percentage|Type II diabetes|Vascular or heart problems diagnosed by doctor: angina|Vascular or heart problems diagnosed by doctor: heart attack|Verbal memory performance residualized delayed recall level|Waist circumference|Waist hip ratio|Weight|Weight change compared with 1 year ago|Whole body fat mass	18:2 linoleic acid (LA)|APOA1 assay|ApoB|APOB assay|ApoBtoApoA1|Cholesterol esters in large HDL|Cholesterol esters in large LDL|Cholesterol esters in medium HDL|Cholesterol esters in medium LDL|Cholesterol esters in medium VLDL|Concentration of IDL particles|Concentration of large HDL particles|Concentration of large LDL particles|Concentration of medium LDL particles|Concentration of medium VLDL particles|Concentration of small LDL particles|Concentration of small VLDL particles|Concentration of very small VLDL particles|Est-C|Esterified cholesterol|FAw67|Free cholesterol|Free cholesterol in IDL|Free cholesterol in large HDL|Free cholesterol in large LDL|Free cholesterol in large VLDL|Free cholesterol in medium VLDL|Free cholesterol in small VLDL|Gp/Tot-C|HDL-C assay|HDL-C by NMR|HDL diameter|IDL-C|IDL-C-eFR|IDL-FC|IDL-L|IDL-P|IDL-PL|Ile/Serum-C|L-LDL-C|L-LDL-CE|L-LDL-FC|L-LDL-L|L-LDL-P|L-LDL-PL|LA|LDL-C|LDL-C-eFR|LDL diameter|LDL mean size|LDL small|LDL total|M-HDL-L/S-HDL-L|M-LDL-C|M-LDL-C/M-LDL-PL|M-LDL-CE|M-LDL-L|M-LDL-P|M-LDL-PL|MonoLunsaturated fatty acids|OmegaL6 fatty acids|Phospholipids in IDL|Phospholipids in large HDL|Phospholipids in large LDL|Phospholipids in large VLDL|Phospholipids in medium HDL|Phospholipids in medium LDL|Phospholipids in medium VLDL|Phospholipids in small VLDL|Phospholipids in very large VLDL|Phospholipids in very small VLDL|S-LDL-C|S-LDL-L|S-LDL-P|S-VLDL-C|Serum-C|Serum ApoB|Serum Est-C|Serum IDL-C|Serum IDL-C-eFR|Serum IDL-FC|Serum IDL-L|Serum IDL-P|Serum IDL-PL|Serum L-LDL-C|Serum L-LDL-CE|Serum L-LDL-FC|Serum L-LDL-L|Serum L-LDL-P|Serum L-LDL-PL|Serum LA|Serum LDL-C|Serum LDL-C-eFR|Serum M-HDL-L/S-HDL-L|Serum M-LDL-C|Serum M-LDL-C/M-LDL-PL|Serum M-LDL-CE|Serum M-LDL-L|Serum M-LDL-P|Serum M-LDL-PL|Serum S-LDL-C|Serum S-LDL-L|Serum S-LDL-P|Serum Serum-C|Serum Tot-C|Serum total cholesterol|Serum total triglycerides|Tot-C|Total cholesterol in IDL|Total cholesterol in large HDL|Total cholesterol in large LDL|Total cholesterol in LDL|Total cholesterol in medium HDL|Total cholesterol in medium LDL|Total cholesterol in medium VLDL|Total cholesterol in small LDL|Total cholesterol in small VLDL|Total fatty acids|Total lipids in IDL|Total lipids in large HDL|Total lipids in large LDL|Total lipids in medium LDL|Total lipids in medium VLDL|Total lipids in small LDL|Total lipids in small VLDL|Total lipids in very small VLDL|Triglycerides in chylomicrons and extremely large VLDL|Triglycerides in IDL|Triglycerides in large VLDL|Triglycerides in medium VLDL|Triglycerides in small HDL|Triglycerides in small VLDL|Triglycerides in very small VLDL|XL-HDL-L/L-HDL-L	PVRL2|TOMM40	Adhesion G-protein coupled receptor F1|ADP-ribosylation factor-like protein 1|Apolipoprotein B|Apolipoprotein D|Apolipoprotein E (isoform E2)|Apolipoprotein E (isoform E3)|Beta-1,3-N-acetylglucosaminyltransferase radical fringe|Beta-defensin 119|Beta-soluble NSF attachment protein|C-reactive protein|C-Reactive Protein|Cardiotrophin-1|Caseinolytic peptidase B protein homolog|Centrosomal protein of 57 kDa|CRP|CUB and zona pellucida-like domain-containing protein 1|Cytoskeleton-associated protein 2|Deoxycytidine kinase|DNA-directed RNA polymerases I and III subunit RPAC1|Dual specificity protein kinase CLK2|Epididymal-specific lipocalin-10|Epididymis-specific alpha-mannosidase|Estrogen sulfotransferase|Glutathione S-transferase Mu 1|Immunoglobulin superfamily member 11|Interleukin-22 receptor subunit alpha-1|Killer cell immunoglobulin-like receptor 2DL5A|Leucine-rich repeat neuronal protein 1|Low-density lipoprotein receptor-related protein 1B|M-phase inducer phosphatase 2|Nuclear receptor-binding protein|PDZK1-interacting protein 1|PH and SEC7 domain-containing protein 1|Protein CEI|Protein MENT|Protein S100-A13|Ras-related protein Rab-14|Selenoprotein S|Ski-like protein|Sorting nexin-7|Stromal interaction molecule 1|Tight junction protein ZO-1|Tubulin-specific chaperone A|Ubiquitin-conjugating enzyme E2 G2|Uncharacterized protein C14orf93|Vacuolar protein sorting-associated protein 29|Valine--tRNA ligase|Zinc finger protein 276	cg02613937|cg05644480|cg06750524|cg07773593|cg09379229|cg13880303|cg19514613|cg23270113
1537	738	PGAM1P1-PLK2	primary	TRUE	TRUE	FALSE	FALSE	FALSE	FALSE	.	0.403263	rs151912	5	57607142	T	A	9	rs151912+rs6882076+rs28650790+rs2914231+rs6595187+rs72801474+rs4976033+rs79760705+rs62397245+rs253942	13.8665	TRUE	logTG	6.18893	FALSE	Total.Triglycerides	7.14276	FALSE	Triglycerides.in.Small.VLDL	7.14276	FALSE	Cholesteryl.Esters.in.Large.VLDL / VLDL.Cholesterol	9.65617	FALSE	Cholesteryl.Esters.in.Large.VLDL / VLDL.Cholesterol	5.40241	Free cholesterol to total lipids ratio in large LDL	6.69154	Cholesterol.in.Large.LDL / Cholesteryl.Esters.in.LDL	0.000894934	0.00520498	0.0234437	0.953838	0	2.51341	2.51341	EUR	logTG	5	57607142	70.1427	rs151912	A	T	1246438	0.589194	---+--++-+++--+--+-------++---++-----++-----+--+-+----++---++----+-++------+-++-----+-+--+-----------++---+----+-+--+-+---++---+--+-------++-++---++-++---+----?+-+++--+--+++---	-0.0119062	0.00141459	10.8798	1.32e-11	PGAM1P1-PLK2(1):intergenic_region(1)	PGAM1P1:ENST00000504014(dist=149563),PLK2:ENST00000274289(dist=142667)	novel	1.36e-14	-0.00947	5:156390297,5:55861464,5:158011435,5:118723609,5:132444128,5:67714246,5:53298716,5:176750688,5:131320462	1.18358	1.25725	yes	0.989974	EUR	logTG,nonHDL	EUR:logTG:5:57607142:rs151912	1375:EUR:logTG:5:57607142:rs151912:13.8664610916298:9:rs151912+rs6882076+rs28650790+rs2914231+rs6595187+rs72801474+rs4976033+rs79760705+rs62397245+rs253942	.	rs151912	match	rs151912_A(/T)	TRUE	AC010376.1|PLK2	NA	NA	PLK2	NA	cg00580230|cg04375237|cg09002358|cg12491659|cg12600534|cg14279792|cg17629870|cg25655489|cg26304681|H3K27ac|H3K4me1
1538	1122	WNT2-ASZ1	primary	TRUE	TRUE	FALSE	FALSE	FALSE	FALSE	.	0.651638	rs10229792	7	116982907	A	G	13	rs10229792+rs55747707+rs11762784+rs79949326+rs10242866+rs34409228+rs7794796+rs1534696+rs12533197+rs876039+rs138994411+rs1990622+rs6968554+rs4730222	13.8601	TRUE	HDL	0.552175	FALSE	HDL.Cholesterol	1.52577	FALSE	Acetate	1.52577	FALSE	Triglycerides.in.Medium.VLDL / Acetate	2.33406	FALSE	Triglycerides.in.Medium.VLDL / Acetate	1.10503	Cholesteryl esters to total lipids ratio in very small VLDL	1.68856	Phospholipids.in.Large.LDL / Phospholipids.in.LDL	-0.00111181	-0.00256829	-0.0109078	0.973591	0	0.808292	0.808292	EUR	HDL	7	116982907	132.179	rs10229792	G	A	1229138	0.362178	++-+-+--++++---++--+--+----+---++-----+--++---++--+--++-++------+-----+---+---------+--+---+-+----++---+-+--------+-+-----+----+-+--------+----+----+++----??-++--+----++-	-0.0118447	0.00145649	9.28318	5.21e-10	WNT2-ASZ1(1):intergenic_region(1)	WNT2:ENST00000265441(dist=19564),ASZ1:ENST00000284629(dist=20369)	novel	1.38e-14	0.00974	7:73037366,7:130424646,7:6461310,7:17920613,7:1102674,7:150540196,7:26397239,7:36192606,7:50308811,7:38265179,7:12283787,7:17287106,7:106810293	1.10935	1.21609	yes	0.996678	EUR	HDL,logTG	EUR:HDL:7:116982907:rs10229792	1376:EUR:HDL:7:116982907:rs10229792:13.8601209135988:13:rs10229792+rs55747707+rs11762784+rs79949326+rs10242866+rs34409228+rs7794796+rs1534696+rs12533197+rs876039+rs138994411+rs1990622+rs6968554+rs4730222	.	rs10229792	match	rs10229792_G(/A)	TRUE	AC003045.1|ASZ1|CFTR|WNT2	Fibroblastic disorders	NA	NRCAM|WNT2	NA	cg00735923|cg01105229|cg01830294|cg02485092|cg06081199|cg08576598|cg09181792|cg09626894|cg11606570|cg12918473|cg17204129|cg17616554|cg20064455|cg21212505|cg22619824|cg25509184|cg26310285|cg26423145|cg26635219
1539	1421	ZMIZ1	primary	TRUE	TRUE	FALSE	FALSE	FALSE	FALSE	.	0.578795	rs703966	10	80954251	A	G	9	rs703966+rs2792751+rs55665473+rs72823014+rs4418728+rs2862954+rs12358424+rs11254464+rs7091593+rs11197783	13.8539	TRUE	HDL	4.55396	FALSE	HDL.Cholesterol	4.94645	FALSE	Free.Cholesterol.in.Very.Large.VLDL	5.45807	FALSE	Concentration.of.Small.LDL.Particles / Total.Esterified.Cholesterol	7.49479	FALSE	Concentration.of.Small.LDL.Particles / Total.Esterified.Cholesterol	2.77242	Free cholesterol to total lipids ratio in large LDL	5.54319	Total.Free.Cholesterol / Total.Cholesterol	0.00169404	-0.00180599	-0.0212021	0.392493	0.511618	2.03671	2.54833	EUR	HDL	10	80954251	106.588	rs703966	G	A	1238791	0.418182	---+-++-+-+++++++-++?+++-++-+-++-+++++--++---++-+-++-++++++--+--+-----+++-++--++-++-+++--+?-++++-+--++++-+++--+++++-----++---+--+++-++-+++++++++++-+---++++++++++++-+++++-	0.01183	0.00140175	9.94349	1.14e-10	ZMIZ1(4):intron_variant(1)	.	novel	1.4e-14	-0.00945	10:113940329,10:46022005,10:115786236,10:94839724,10:101912064,10:33641149,10:17265447,10:95342772,10:118407116	1.19075	1.25185	yes	0.9957	EUR	HDL,TC	EUR:HDL:10:80954251:rs703966	1377:EUR:HDL:10:80954251:rs703966:13.8538719643218:9:rs703966+rs2792751+rs55665473+rs72823014+rs4418728+rs2862954+rs12358424+rs11254464+rs7091593+rs11197783	.	rs703966	match	rs703966_G(/A)	TRUE	ZMIZ1	Diabetes diagnosed by doctor|Self-reported diabetes|Treatment with metformin|Type II diabetes|Type II diabetes adjusted for BMI|Waist circumference	NA	NA	NA	cg00533891|cg02795981|cg06259934|cg09354331|cg11961495|cg14371731|cg14825905|cg16112766|cg17045635|cg18737081|cg20543544|cg20744163|cg23084416|cg23187802|cg23721088|cg25034155
1540	1422	ZMIZ1,ZMIZ1-PPIF	primary	TRUE	TRUE	FALSE	FALSE	FALSE	FALSE	.	0.685161	rs1782651	10	81076477	T	C	13	rs1782651+rs2792751+rs7903402+rs7904973+rs2068888+rs17476364+rs2291428+rs17668357+rs41274050+rs6601924+rs7910135+rs11187838+rs59582145+rs2243548	13.8539	TRUE	TC	3.68389	FALSE	Total.Cholesterol	4.86205	FALSE	Triglycerides.in.Large.LDL	4.86205	FALSE	Triglycerides.in.Large.LDL / Citrate	6.31457	FALSE	Triglycerides.in.Large.LDL / Citrate	0.485042	Cholesteryl esters to total lipids ratio in large HDL	2.66232	Cholesterol.in.Very.Large.HDL / Concentration.of.Very.Large.HDL.Particles	-0.000689798	-0.00374401	-0.0161605	1.17816	0	1.45252	1.45252	EUR	TC	10	81076477	106.889	rs1782651	C	T	1238587	0.312861	--++++-++-++++-+--++?+++--+-++++++++++?+-++-?++++-+++---++--??+++++--+--+++----+++++++-+++-++?+---+-+-+-?--?+-+-+?-++++++-++?-----+++----+++-++-+--+--++-+++++++-+??+++??--++++++	0.012087	0.00155204	10.0807	8.3e-11	ZMIZ1(4):downstream_gene_variant(2)|ZMIZ1-PPIF(1):intergenic_region(1)	.|.	novel	1.4e-14	0.01	10:113940329,10:17259772,10:124693587,10:94839642,10:71094504,10:45958856,10:102003906,10:52573772,10:5247302,10:118398046,10:96038686,10:114604969,10:91010313	1.02256	1.2087	yes	0.973967	EUR	HDL,TC	EUR:TC:10:81076477:rs1782651	1378:EUR:TC:10:81076477:rs1782651:13.8538719643218:13:rs1782651+rs2792751+rs7903402+rs7904973+rs2068888+rs17476364+rs2291428+rs17668357+rs41274050+rs6601924+rs7910135+rs11187838+rs59582145+rs2243548	.	rs1782651	match	rs1782651_C(/T)	TRUE	ZMIZ1	Comparative height size at age 10|Red cell distribution width|Treatment with sustanon 100 oily injection	NA	NA	NA	cg02795981|cg04256907|cg06259934|cg08514558|cg18306516|cg18737081|cg19939077|cg20744163|cg25423573
1541	2528	ARFGEF2	r2 = 0.931 with rs1569750	FALSE	FALSE	FALSE	FALSE	FALSE	FALSE	.	0.675296	rs2295027	20	47582884	A	G	10	rs2295027+rs1883711+rs1800961+rs6029549+rs2618566+rs7261820+rs73078112+rs6022850+rs73147887+rs438568+rs35201382	13.8447	TRUE	TC	0.577235	FALSE	Total.Cholesterol	2.50181	FALSE	Cholesteryl.Esters.in.Medium.VLDL	3.2099	FALSE	Cholesterol.in.Medium.LDL / Cholesterol.in.Medium.VLDL	5.53721	FALSE	Cholesterol.in.Medium.LDL / Cholesterol.in.Medium.VLDL	2.79094	Phospholipids to total lipids ratio in large HDL	4.36485	Free.Cholesterol.in.Small.HDL / Omega.6.Fatty.Acids	0.00747079	-0.00767037	-0.0210335	1.92457	0.708092	2.32732	3.03541	EUR	TC	20	47582884	73.3074	rs2295027	G	A	1309289	0.321731	+++-+-+--+-+-++----+?-+++-+--++---+--+-++--++++-+++-+++++++---+-+++++-----++-+++-+--++---+---++++++--+++-++--++--++-+-++++++-++-+++++-++++-++-++-++-++++---+-+++++??++-++++--++++	0.0117373	0.00146764	10.5914	2.56e-11	ARFGEF2(22):intron_variant(1)	.	novel	1.43e-14	-0.0097	20:39179822,20:43042364,20:39754695,20:17844684,20:34160840,20:5547384,20:52535400,20:62890294,20:12958687,20:62344694	1.07593	1.21003	yes	0.999068	EUR	LDL,nonHDL,TC	EUR:TC:20:47582884:rs2295027	1379:EUR:TC:20:47582884:rs2295027:13.8446639625349:10:rs2295027+rs1883711+rs1800961+rs6029549+rs2618566+rs7261820+rs73078112+rs6022850+rs73147887+rs438568+rs35201382	.	rs2295027	match	rs2295027_G(/A)	TRUE	ARFGEF2|CSE1L|STAU1	Arm fat-free mass right|Arm fat percentage left|Arm fat percentage right|Arm predicted mass right|Basal metabolic rate|Comparative height size at age 10|Ever depressed for a whole week|Forced expiratory volume in 1-second|Forced expiratory volume in 1-second, best measure|Forced vital capacity|Forced vital capacity, best measure|Frequency of depressed mood in last 2 weeks|Hand grip strength left|Hand grip strength right|Height|Intelligence|Leg fat percentage left|Leg fat percentage right|Loneliness, isolation|Mean time to correctly identify matches|Qualifications: A levels or as levels or equivalent|Qualifications: college or university degree|Sitting height|Subject well being|Time spent driving|Trunk fat-free mass|Trunk predicted mass|Waist circumference adjusted for smoking|Whole body fat-free mass|Whole body water mass	NA	ARFGEF2|CSE1L|KCNB1|PREX1|SNORD12B|STAU1|ZFAS1|ZNFX1|ZNFX1;KCNB1;ZNFX1-AS1	NA	cg00340382|cg01332882|cg13928427|cg14714222|cg18112953|cg20678377|cg24910938|cg26206598|H3K4me1|Percent-splice-in
1542	857	XXbac-BPG170G13.31,XXbac-BPG170G13.32-XXbac-BPG170G13.31	primary	TRUE	TRUE	FALSE	TRUE	TRUE	FALSE	.	0.430281	rs1611282	6	29730002	T	G	28	rs1611282+rs41272086+rs998584+rs2263329+rs17585887+rs72959041+rs76716928+rs9296406+rs11759230+rs142449754+rs1338668+rs17209803+rs672341+rs115675705+rs78425119+rs2608629+rs6924387+rs115003989+rs2750415+rs9347737+rs147829643+rs11754612+rs9368561+rs2245133+rs1240811+rs9399136+rs565216100+rs1264377+rs806794	13.8386	TRUE	HDL	0.447599	FALSE	HDL.Cholesterol	9.62372	TRUE	Glycoprotein.Acetyls	9.62372	FALSE	Concentration.of.IDL.Particles / Glycoprotein.Acetyls	13.2852	TRUE	Concentration.of.IDL.Particles / Glycoprotein.Acetyls	3.74497	Triglycerides to total lipids ratio in small VLDL	5.17912	Total.Fatty.Acids / Remnant.Cholesterol..Non.HDL..Non.LDL..Cholesterol.	-0.00307908	0.0123426	0.0244004	9.17612	0	3.66152	3.66152	EUR	HDL	6	29730002	50.2396	rs1611282	G	T	1236206	0.580061	-?+++++---++-++-+++-?+-+-++++++++++++--+-+-+++++++++--+-+++--+--+---+----+++-++++-+-++++--+---?+---+-+-++-+++--++++-+-++--+++-+--++++++-+-+--+++--+++--+?+++++++++---+-++-	0.0105981	0.00145846	7.54734	2.84e-08	XXbac-BPG170G13.31(1):downstream_gene_variant(1)|XXbac-BPG170G13.32-XXbac-BPG170G13.31(1):intergenic_region(1)	.	known	1.45e-14	0.0101	6:161008646,6:43757896,6:34595543,6:139835498,6:127454893,6:31295941,6:42940810,6:109640321,6:41986427,6:116394809,6:32443061,6:153455994,6:34094919,6:160501825,6:52625794,6:137082948,6:31925921,6:139261477,6:163740322,6:161588372,6:35476562,6:28168343,6:131931092,6:16818805,6:135402339,6:109064220,6:30764907,6:26200677	0.898464	1.04932	yes	0.998748	EAS,EUR	HDL,LDL,logTG,nonHDL,TC	EUR:HDL:6:29730002:rs1611282	1380:EUR:HDL:6:29730002:rs1611282:13.838631997765:28:rs1611282+rs41272086+rs998584+rs2263329+rs17585887+rs72959041+rs76716928+rs9296406+rs11759230+rs142449754+rs1338668+rs17209803+rs672341+rs115675705+rs78425119+rs2608629+rs6924387+rs115003989+rs2750415+rs9347737+rs147829643+rs11754612+rs9368561+rs2245133+rs1240811+rs9399136+rs565216100+rs1264377+rs806794	.	rs1611282	match	rs1611282_G(/T)	TRUE	HLA-F|XXbac-BPG170G13.31	Arm fat mass left|Basal metabolic rate|Body fat percentage|Disorders of mineral metabolism|Doctor diagnosed sarcoidosis|Eosinophil count|Eosinophil percentage of granulocytes|Eosinophil percentage of white cells|Fluid intelligence score|Granulocyte count|Height|High light scatter percentage of red cells|High light scatter reticulocyte count|Hip circumference|IgA deficiency|Immature fraction of reticulocytes|Intestinal malabsorption|Leg fat-free mass left|Leg fat-free mass right|Leg fat mass left|Leg predicted mass left|Leg predicted mass right|Lymphocyte count|Mean corpuscular hemoglobin|Mean corpuscular hemoglobin concentration|Medication for pain relief, constipation, heartburn: paracetamol|Monocyte count|Mouth or teeth dental problems: mouth ulcers|Myeloid white cell count|Neutrophil count|Neutrophil percentage of granulocytes|Peak expiratory flow|Platelet count|Plateletcrit|Primary sclerosing cholangitis|Pulse rate|Reticulocyte count|Reticulocyte fraction of red cells|Rheumatoid arthritis|Self-reported ankylosing spondylitis|Self-reported hyperthyroidism or thyrotoxicosis|Self-reported malabsorption or coeliac disease|Self-reported multiple sclerosis|Sitting height|Sum basophil neutrophil counts|Sum eosinophil basophil counts|Sum neutrophil eosinophil counts|Trunk fat mass|Trunk fat percentage|Unspecified haematuria|Weight|White blood cell count|Whole body fat mass	NA	|-|BTN2A2|BTN3A2|BTN3A2;BTN3A1|DDX39BP1|DDX39BP2|FLOT1|GABBR1|GPR62;PCBP4|HCG18|HCG27|HCG2P7|HCG4|HCG4;HLA-V|HCG4B|HCG4P11|HCG4P3|HCG4P5|HCG4P6;HLA-K|HCG4P7|HCG4P8|HCP5|HIST1H2BC;HIST1H2BI;HIST1H2BE;HIST1H2BF;HIST1H2BG|HIST1H4L;HIST2H4B;HIST4H4;HIST2H4A;HIST1H4E;HIST1H4B;HIST1H4H;HIST1H4C;HIST1H4J;HIST1H4K;HIST1H4F;HIST1H4D;HIST1H4A;HIST1H4I|HIST2H4B;HIST4H4;HIST2H4A;HIST1H4L;HIST1H4E;HIST1H4B;HIST1H4H;HIST1H4C;HIST1H4J;HIST1H4K;HIST1H4F;HIST1H4D;HIST1H4A;HIST1H4I|HLA-A|HLA-A;HCG4P5|HLA-DQA2;LOC100509457;LOC100507718;HLA-DQA1|HLA-F|HLA-F-AS1|HLA-F-AS1;MICE|HLA-F;HCG4P11|HLA-F;HLA-F-AS1|HLA-F;HLA-F-AS1;RPL23AP1|HLA-G|HLA-G;HCG4P8|HLA-H|HLA-H;HCG4P7|HLA-J|HLA-J;HCG4P3|HLA-J;ZNRD1-AS1|HLA-K|HLA-L|HLA-P|HLA-T|HLA-U|HLA-V|HLA-W|IER3|IER3;LOC100294307|IFITM4P|LINC00243|MCCD1P1|MICD|MICE|MOG|PPP1R11|RNF39|S1PR4|SLC44A4|TRIM10|TRIM26|TRIM27|TRIM31-AS1|TRIM40|TSSC4|TUBB|ZDHHC20P1|ZFP57|ZNRD1|ZNRD1-AS1|ZNRD1;ZNRD1-AS1	Beta-2-microglobulin|cAMP-specific 3,5-cyclic phosphodiesterase 4D|Glutamate receptor 4|T-cell surface protein tactile	cg00082981|cg00089464|cg00094412|cg00113675|cg00390191|cg00433866|cg00464738|cg00501272|cg00504902|cg00530492|cg00539542|cg00578614|cg00588198|cg00594408|cg00599564|cg00624589|cg00676394|cg01044849|cg01176329|cg01176826|cg01255021|cg01306985|cg01362455|cg01393604|cg01405582|cg01426208|cg01558785|cg01644592|cg01800614|cg02014853|cg02039276|cg02149189|cg02157626|cg02333875|cg02355653|cg02373484|cg02475474|cg02537142|cg02688650|cg02753903|cg02774073|cg02824029|cg02979711|cg03147503|cg03150111|cg03176423|cg03198009|cg03200120|cg03298800|cg03449857|cg03455746|cg03536022|cg03564415|cg03570577|cg03725115|cg03835151|cg03861427|cg03977339|cg04007531|cg04071440|cg04186657|cg04227238|cg04522432|cg04615964|cg04623837|cg04957663|cg04983903|cg05050652|cg05216056|cg05279622|cg05314350|cg05368547|cg05523662|cg05598246|cg05619024|cg05738749|cg05812266|cg05813221|cg05839762|cg05913325|cg05998089|cg06032337|cg06061002|cg06097213|cg06122864|cg06297863|cg06301399|cg06308109|cg06409824|cg06486622|cg06538238|cg06596503|cg07011110|cg07016276|cg07134666|cg07163603|cg07436579|cg07507446|cg07792871|cg07839627|cg08022281|cg08027810|cg08041448|cg08093277|cg08179037|cg08196667|cg08325845|cg08344181|cg08451469|cg08460078|cg08696107|cg08698936|cg08725892|cg08805586|cg08862148|cg08926713|cg09059511|cg09112760|cg09208740|cg09430946|cg09470907|cg09577455|cg09603409|cg09723088|cg09740560|cg09755181|cg10174063|cg10181330|cg10234998|cg10262357|cg10262387|cg10401017|cg10409680|cg10556772|cg10595298|cg10600786|cg10601943|cg10648573|cg10665848|cg10804687|cg10821226|cg11036359|cg11086883|cg11201654|cg11278602|cg11358777|cg11383134|cg11406274|cg11423684|cg11441173|cg11533881|cg11576659|cg11617938|cg11747594|cg11768167|cg11808100|cg11834473|cg11862551|cg11867546|cg11946459|cg11973623|cg12154624|cg12169875|cg12287358|cg12292060|cg12463578|cg12588917|cg12644888|cg12734449|cg12790373|cg12833048|cg12914966|cg12976581|cg13044052|cg13150094|cg13207333|cg13638427|cg13643180|cg13682912|cg13813710|cg13819127|cg13835168|cg13857217|cg13918754|cg13919341|cg13924755|cg14018363|cg14067066|cg14121971|cg14298020|cg14301212|cg14375543|cg14432143|cg14461571|cg14772439|cg14781281|cg15018934|cg15174396|cg15180617|cg15272186|cg15319255|cg15331332|cg15385139|cg15400220|cg15411272|cg15479387|cg15570656|cg15595495|cg15628633|cg15708526|cg15726260|cg15841167|cg15999796|cg16118803|cg16302021|cg16368146|cg16677399|cg16742075|cg16885113|cg16971273|cg16994534|cg17053201|cg17099072|cg17213462|cg17221604|cg17264941|cg17514431|cg17590657|cg17678719|cg17731992|cg17745803|cg17790311|cg17802355|cg17825311|cg17930583|cg17977304|cg18004110|cg18095109|cg18106971|cg18280909|cg18306983|cg18325044|cg18390325|cg18458352|cg18488651|cg18505691|cg18516125|cg18634398|cg18676033|cg18713646|cg18741404|cg18786623|cg18844029|cg18860932|cg18971999|cg19141489|cg19151378|cg19348622|cg19382714|cg19448822|cg19593490|cg19636627|cg19729479|cg19918208|cg20198242|cg20198768|cg20221094|cg20228636|cg20380424|cg20486877|cg20662397|cg20927242|cg20986887|cg20997792|cg21039495|cg21100518|cg21108220|cg21114334|cg21356040|cg21632181|cg21864378|cg21879791|cg21990316|cg22257941|cg22298860|cg22379212|cg22425474|cg22455667|cg22903300|cg23019585|cg23110482|cg23119604|cg23244913|cg23266797|cg23273834|cg23325570|cg23481825|cg23483840|cg23567583|cg23606396|cg23849169|cg23892836|cg23912231|cg23934075|cg23961091|cg24100841|cg24126931|cg24177217|cg24217789|cg24302412|cg24351901|cg24377285|cg24444631|cg24580035|cg24637044|cg24666993|cg24694606|cg24703717|cg24710480|cg24809935|cg24900542|cg24938286|cg24955682|cg25107289|cg25252977|cg25291387|cg25318809|cg25396488|cg25540824|cg25562031|cg25583651|cg25637655|cg25642476|cg25654517|cg25699073|cg25729445|cg25978138|cg26015683|cg26069562|cg26121931|cg26129669|cg26272069|cg26502127|cg26544072|cg26647265|cg26751972|cg26965779|cg26987604|cg27241909|cg27632493|cg27642588|H3K27ac|H3K4me1|Percent-splice-in
1543	1668	RP11-283G6.4,RP11-283G6.5,SSPN	primary	TRUE	TRUE	FALSE	FALSE	FALSE	FALSE	.	0.759477	rs10842703	12	26456188	T	A	17	rs10842703+rs61941677+rs7133378+rs2338104+rs12366872+rs73119306+rs3184504+rs11045172+rs12369179+rs4883201+rs10774579+rs11170538+rs7305678+rs7298463+rs12368865+rs7132908+rs11171739+rs11114022	13.8386	TRUE	HDL	4.04245	FALSE	HDL.Cholesterol	6.15893	FALSE	Cholesteryl.Esters.in.Large.HDL	6.36367	FALSE	Monounsaturated.Fatty.Acids / Total.Triglycerides	9.43529	FALSE	Monounsaturated.Fatty.Acids / Total.Triglycerides	4.07544	Free cholesterol to total lipids ratio in large LDL	5.62705	Phospholipids.in.Small.HDL / Concentration.of.HDL.Particles	-0.00709794	0.00878195	0.0248742	2.11648	0.204743	3.07161	3.27636	EUR	HDL	12	26456188	46.0537	rs10842703	A	T	1240515	0.251419	+++-++--+---++--+----++--+---+++--+--++------+---+--+--+---++-+--++-++-+-----+---+-++--+----+-++++--++++--+----+----+------+-++---+++--+-+++-------------+---++--+-+-+---+	-0.0122468	0.00158489	8.44779	3.57e-09	RP11-283G6.4(1):intron_variant(1)|RP11-283G6.5(3):intron_variant(1)|SSPN(8):downstream_gene_variant(1)	.|.	known	1.45e-14	-0.0107	12:125325010,12:124409502,12:109895168,12:123804721,12:57826982,12:111884608,12:20470221,12:122963550,12:9082581,12:121405210,12:53796744,12:7681181,12:6663964,12:58422642,12:50263148,12:56470625,12:109050204	1.00869	1.14456	yes	0.999838	EUR	HDL,logTG,TC	EUR:HDL:12:26456188:rs10842703	1381:EUR:HDL:12:26456188:rs10842703:13.838631997765:17:rs10842703+rs61941677+rs7133378+rs2338104+rs12366872+rs73119306+rs3184504+rs11045172+rs12369179+rs4883201+rs10774579+rs11170538+rs7305678+rs7298463+rs12368865+rs7132908+rs11171739+rs11114022	.	rs10842703	match	rs10842703_A(/T)	TRUE	RP11-283G6.4|RP11-283G6.5|RP11-513G19.1	Carcinoma renal cell|Heel bone mineral density|Heel bone mineral density left|Heel bone mineral density right|High density lipoprotein|High light scatter percentage of red cells|High light scatter reticulocyte count|Hip circumference|Hip circumference adjusted for BMI|Illnesses of mother: diabetes|Renal cell carcinoma|Renal cell carcinoma renal cancer|Reticulocyte count|Reticulocyte fraction of red cells|Self-reported hypertension|Sitting height|Waist circumference adjusted for BMI joint analysis main effects and physical activity interaction|Waist circumference adjusted for body mass index|Waist circumference adjusted for physical activity|Waist circumference adjusted for smoking|Waist circumference adjusted for smoking in females|Waist circumference in female non-smokers|Waist circumference in physically active indivdiuals|Waist hip ratio|Waist hip ratio adjusted for BMI|Waist hip ratio adjusted for BMI in females greater than 50 years of age|Waist hip ratio adjusted for BMI in females less than or equal to 50 years of age|Waist hip ratio adjusted for physical activity|Waist hip ratio adjusted for physical activity in females|Waist hip ratio adjusted for smoking|Waist hip ratio in female non-smokers|Waist hip ratio in females|Waist hip ratio in non-smokers|Waist hip ratio in physically active females|Waist hip ratio in physically active indivdiuals|Waist to hip ratio adjusted for BMI in active individuals|Waist to hip ratio adjusted for BMI joint analysis for main effect and physical activity interaction|Waist to hip ratio adjusted for body mass index	NA	BHLHE41|CD27-AS1|ITPR2|ZMYND19	NA	cg02058108
1544	1682	FAIM2,RP11-70F11.7	primary	TRUE	TRUE	FALSE	FALSE	FALSE	FALSE	.	0.615811	rs7132908	12	50263148	A	G	14	rs7132908+rs61941677+rs7133378+rs2338104+rs12366872+rs73119306+rs3184504+rs11045172+rs12369179+rs4883201+rs10774579+rs11170538+rs7305678+rs7298463+rs12368865	13.8356	TRUE	HDL	3.95758	FALSE	HDL.Cholesterol	5.57639	FALSE	Total.Concentration.of.Lipoprotein.Particles	5.57639	FALSE	Concentration.of.LDL.Particles / Cholesteryl.Esters.in.LDL	6.84325	FALSE	Concentration.of.LDL.Particles / Cholesteryl.Esters.in.LDL	3.28778	Phospholipids to total lipids ratio in very small VLDL	4.99755	Concentration.of.LDL.Particles / Cholesteryl.Esters.in.LDL	0.00503386	0.0105753	0.0240952	1.61881	0	1.26686	1.26686	EUR	HDL	12	50263148	63.0702	rs7132908	G	A	1240313	0.385116	-------++-+-+---++++--+--+--+--+--++++---+----+----++-+----++-+----------++-+-+-++-------------+++----++--+-----++-++--+---++----------+--+-++---++-++--------++-++-+++-+-	-0.0113633	0.00141393	9.08222	8.28e-10	FAIM2(7):3_prime_UTR_variant(1)downstream_gene_variant(4)|RP11-70F11.7(1):downstream_gene_variant(1)	.|.|.|.|.|.	novel	1.46e-14	0.00956	12:125325010,12:124409502,12:109895168,12:123804721,12:57826982,12:111884608,12:20470221,12:122963550,12:9082581,12:121405210,12:53796744,12:7681181,12:6663964,12:58422642	1.08667	1.18863	yes	1	EUR	HDL,TC	EUR:HDL:12:50263148:rs7132908	1382:EUR:HDL:12:50263148:rs7132908:13.8356471442156:14:rs7132908+rs61941677+rs7133378+rs2338104+rs12366872+rs73119306+rs3184504+rs11045172+rs12369179+rs4883201+rs10774579+rs11170538+rs7305678+rs7298463+rs12368865	.	rs7132908	match	rs7132908_G(/A)	TRUE	FAIM2|RP11-70F11.7	Age at menarche|Alcohol intake frequency|Arm fat-free mass left|Arm fat-free mass right|Arm fat mass left|Arm fat mass right|Arm fat percentage left|Arm fat percentage right|Arm predicted mass left|Arm predicted mass right|Basal metabolic rate|BMI adjusted for smoking behaviour|BMI in non smokers|BMI in smokers|BMI tails upper and lower 5th percentiles|Body fat percentage|Body mass index|Body mass index 25 kgm2|Body mass index 30 kgm2|Body mass index 35 kgm2|Body mass index 40 kgm2|Body mass index adjsuted for physical activity in males|Body mass index adjusted for physical activity|Body mass index adjusted for smoking|Body mass index adjusted for smoking in females|Body mass index adjusted for smoking in males|Body mass index ajusted for physical activity in females|Body mass index in female non-smokers|Body mass index in females|Body mass index in females greater than 50 years of age|Body mass index in females less than or equal to 50 years of age|Body mass index in male non-smokers|Body mass index in males|Body mass index in males greater than 50 years of age|Body mass index in males less than or equal to 50 years of age|Body mass index in non-smokers|Body mass index in physically active females|Body mass index in physically active indivdiuals|Body mass index in physically active individuals|Body mass index in physically inactive indivdiuals|Body mass index in physically inactive individuals|Body mass index in smokers|Body mass index joint analysis main effects and physical activity interaction|Body mass index joint analysis main effects and smoking interaction|Body mass index tails|Body weight|Breast size|Childhood BMI|Childhood body mass index|Childhood obesity|Comparative body size at age 10|Comparative height size at age 10|Extreme obesity body mass index|Extreme obesity with early age of onset|Heel bone mineral density|Height|Hip circumference|Hip circumference in females|Hip circumference in males|Impedance of arm left|Impedance of arm right|Impedance of leg left|Impedance of leg right|Impedance of whole body|Leg fat-free mass left|Leg fat-free mass right|Leg fat mass left|Leg fat mass right|Leg fat percentage left|Leg fat percentage right|Leg predicted mass left|Leg predicted mass right|Menarche age at onset|Obesity|Obesity body mass index|Obesity body mass index 30 kgm2|Obesity class 1|Obesity class 2|Obesity class 3|Obesity with early age of onset|Obesity with early age of onset age 2|Overweight|Trunk fat-free mass|Trunk fat mass|Trunk fat percentage|Trunk predicted mass|Waist circumference|Waist circumference in females|Waist circumference in males|Weight|Weight in females|Weight in males|Whole body fat-free mass|Whole body fat mass|Whole body water mass	NA	ARF3|FAIM2|GAR1|HOXD13|IL17RC	NA	cg00660452|cg00760992|cg02553054|cg02564061|cg04920032|cg05558712|cg15622655|cg19202886|cg20471783|H3K4me1
1545	196	GS1-122H1.2	r2 = 0.999 with rs1689797	FALSE	FALSE	FALSE	FALSE	FALSE	FALSE	.	0.666416	rs1689801	1	182165484	A	G	16	rs1689801+rs12740374+rs11591147+rs10889333+rs556107+rs114165349+rs557402933+rs9438905+rs186538116+rs2642438+rs2031494+rs10779835+rs191875604+rs41309280+rs1497406+rs7551124+rs267733	13.8268	TRUE	nonHDL	3.6844	FALSE	Total.Cholesterol.Minus.HDL.C	13.1342	TRUE	Cholesterol.in.Large.HDL	17.0288	TRUE	Cholesterol.in.Small.VLDL / Phospholipids.in.Small.VLDL	20.0374	TRUE	Cholesterol.in.Small.VLDL / Phospholipids.in.Small.VLDL	10.257	Triglycerides to total lipids ratio in large VLDL	12.6228	Cholesterol.in.Small.VLDL / Phospholipids.in.Small.VLDL	-0.0248407	-0.0193696	0.0429441	9.44984	3.89453	3.0086	6.90313	EUR	nonHDL	1	182165484	202.915	rs1689801	G	A	925723	0.322829	--+++-++-++--+++-?-+++++++++--+++++++-+-++++++-++++++-++-+--++-+--++++-++--+-+-+++++-+++++--++++++++++----+-+++---+--++-++-++++++-+++--++-+-++++-++++++++-++	0.0151593	0.00173829	12.9638	1.09e-13	GS1-122H1.2(3):intron_variant(2)	.|.	known	1.49e-14	-0.0114	1:109817590,1:55505647,1:62957030,1:234853059,1:27021913,1:56339701,1:25764177,1:56840574,1:54872512,1:220970028,1:92965969,1:230299949,1:54246772,1:27688814,1:16505320,1:23785760,1:150958836	1.26991	1.32976	yes	0.996873	EUR	HDL,LDL,nonHDL	EUR:nonHDL:1:182165484:rs1689801	1383:EUR:nonHDL:1:182165484:rs1689801:13.8268137315877:16:rs1689801+rs12740374+rs11591147+rs10889333+rs556107+rs114165349+rs557402933+rs9438905+rs186538116+rs2642438+rs2031494+rs10779835+rs191875604+rs41309280+rs1497406+rs7551124+rs267733	rs2	rs1689801	match	rs1689801_G(/A)	TRUE	LINC01344|YPEL5P1	HDL cholesterol|High density lipoprotein|Lymphocyte count	Cholesterol esters in large HDL|Total cholesterol in large HDL	GLUL	NA	cg00383081|cg02960125|cg04017672|cg07919760|cg09470059|cg15114328|cg15389472|cg17283022|cg22622057|cg24868926|cg26135716|cg27525037|H3K27ac|H3K4me1
1546	1565	RP11-452H21.1,GAB2	primary	TRUE	TRUE	FALSE	FALSE	FALSE	FALSE	.	0.841208	rs4945274	11	78109260	A	G	14	rs4945274+rs964184+rs174564+rs74612335+rs7930518+rs116987336+rs10832954+rs11549407+rs7106731+rs72997616+rs1661052+rs4639966+rs117777720+rs11226108+rs61884130	13.8268	TRUE	TC	1.22298	FALSE	Total.Cholesterol	3.6349	FALSE	Phospholipids.in.Very.Small.VLDL	4.73123	FALSE	Phospholipids.in.IDL / Total.Lipids.in.IDL	4.73123	FALSE	Phospholipids.in.IDL / Total.Lipids.in.IDL	3.00458	Phospholipids to total lipids ratio in IDL	3.00458	Phospholipids.in.IDL / Total.Lipids.in.IDL	0.0124897	0.00817444	-0.0259564	2.41193	1.09632	0	1.09632	EUR	TC	11	78109260	85.4794	rs4945274	G	A	1319145	0.161401	-+-+-+----+--+--+-+-?--+++-----++------++----++++--+---+----+++++-+---+-++-++-++---+-+--+---+---+-++--+-+++----++-++---++++-+++++--++----+--+-+---+---+-++++---++--------+--++---	-0.0147142	0.0018212	10.7948	1.6e-11	RP11-452H21.1(1):intron_variant(1)|GAB2(7):intron_variant(5)	.|.|.|.	known	1.49e-14	0.0122	11:116648917,11:61588305,11:126238633,11:122523596,11:117175658,11:18643559,11:5248004,11:48003392,11:75474195,11:2942593,11:118573519,11:66196384,11:103870755,11:46241757	1.09834	1.20608	yes	0.99621	EUR	LDL,logTG,TC	EUR:TC:11:78109260:rs4945274	1384:EUR:TC:11:78109260:rs4945274:13.8268137315877:14:rs4945274+rs964184+rs174564+rs74612335+rs7930518+rs116987336+rs10832954+rs11549407+rs7106731+rs72997616+rs1661052+rs4639966+rs117777720+rs11226108+rs61884130	.	rs4945274	match	rs4945274_G(/A)	TRUE	GAB2|RP11-452H21.4|USP35	Age at menarche|Age at menopause|Impedance of arm left|Impedance of arm right|Impedance of whole body|Pulse rate	NA	AQP11|FLOT2|GAB2|INTS4|KCTD21|KCTD21;RP11-705O3.1|NARS2|NARS2;RP11-452H21.1|NDUFC2|NDUFC2-KCTD14;NDUFC2|RP11-452H21.4|USP35	E3 ISG15--protein ligase HERC5	cg01088387|cg01102379|cg02023728|cg04542047|cg06023257|cg07780377|cg08041603|cg08481002|cg13226797|cg13319772|cg15401317|cg18974921|cg19901956|cg20281309|cg25473794|cg26672202|cg27205649|H3K27ac|H3K4me1
1547	2530	RP4-723E3.1	r2 = 0.996 with rs6068174	FALSE	FALSE	FALSE	FALSE	FALSE	FALSE	.	0.632459	rs6096939	20	51034268	C	G	10	rs6096939+rs1800961+rs6065908+rs4239651+rs12624640+rs151235402+rs1054787+rs8126001+rs7266471+rs2743402+rs6123685	13.8097	TRUE	HDL	1.99708	FALSE	HDL.Cholesterol	4.02939	FALSE	Average.Diameter.for.HDL.Particles	4.02939	FALSE	Free.Cholesterol.in.Very.Large.HDL / Tyrosine	5.06108	FALSE	Free.Cholesterol.in.Very.Large.HDL / Tyrosine	1.45107	Free cholesterol to total lipids ratio in medium HDL	3.92384	Free.Cholesterol.in.Small.HDL / Total.Cholines	0.00268718	-0.00576091	-0.0167953	2.03231	0	1.03168	1.03168	EUR	HDL	20	51034268	79.1386	rs6096939	G	C	1243708	0.36226	+----++-+----++--+++?++-+-+-++++++-+-+-++++++-+-++++++--+-+++-+-+++++--++-+-+++++++--+++-+++----+++-++++++-+++-++--+---+---++-+++-++---++++++-++-++--+++--++--+-+++-++++--	0.0109737	0.00144109	8.22329	5.98e-09	RP4-723E3.1(2):intron_variant(1)	.	known	1.55e-14	-0.00966	20:43042364,20:44569930,20:46340596,20:32952125,20:569164,20:17600114,20:62711459,20:30220599,20:43985204,20:55836040	0.983256	1.13599	yes	0.998745	EUR	HDL,logTG	EUR:HDL:20:51034268:rs6096939	1385:EUR:HDL:20:51034268:rs6096939:13.8096683018297:10:rs6096939+rs1800961+rs6065908+rs4239651+rs12624640+rs151235402+rs1054787+rs8126001+rs7266471+rs2743402+rs6123685	.	rs6096939	match	rs6096939_G(/C)	TRUE	LINC01524	Arm fat-free mass left|Arm fat-free mass right|Arm predicted mass left|Arm predicted mass right|Basal metabolic rate|Coronary artery disease|High light scatter percentage of red cells|High light scatter reticulocyte count|Impedance of arm left|Impedance of arm right|Trunk fat-free mass|Trunk predicted mass|Waist circumference|Waist hip ratio|Whole body fat-free mass|Whole body water mass	NA	TSHZ2|ZFP64	NA	cg20711218|H3K27ac|H3K4me1
1548	2319	NACC1,CTC-250I14.3,AC005546.2	lead SNP monomorphic	FALSE	FALSE	FALSE	FALSE	FALSE	FALSE	.	1	rs202137137	19	13246007	T	C	15	rs202137137+rs7412+rs73015024+rs58542926+rs7255743+rs62116778+rs681343+rs35081008+rs75916629+rs12720359+rs116843064+rs753931089+rs142385484+rs62116988+rs56113850+rs4808766	13.8013	TRUE	nonHDL	.	.	.	.	.	.	.	.	.	.	.	.	.	.	.	.	.	.	.	.	.	.	.	EUR	nonHDL	19	13246007	34.3841	rs202137137	C	T	425619	6.93108e-05	???????????????????????????????????????????????????????????????????????????+?????????????????????????????????????????????????????????????????+??????????????	1.22655	0.144344	12.3467	4.5e-13	NACC1(20):upstream_gene_variant(1)splice_region_variant&intron_variant(2)|CTC-250I14.3(1):downstream_gene_variant(1)|AC005546.2(1):downstream_gene_variant(1)	.|.|.|.|.	novel	1.58e-14	0.937	19:45412079,19:11197598,19:19379549,19:46018119,19:44894070,19:49206462,19:58662235,19:20213781,19:10464138,19:8429323,19:12295949,19:50016759,19:44296689,19:41353107,19:18335715	1.21093	1.30902	yes	0.710029	EUR	LDL,nonHDL,TC	EUR:nonHDL:19:13246007:rs202137137	1386:EUR:nonHDL:19:13246007:rs202137137:13.8013429130456:15:rs202137137+rs7412+rs73015024+rs58542926+rs7255743+rs62116778+rs681343+rs35081008+rs75916629+rs12720359+rs116843064+rs753931089+rs142385484+rs62116988+rs56113850+rs4808766	.	rs202137137	match	rs202137137_C(/T)	TRUE	NA	NA	NA	NA	NA	NA
1549	1846	CFL2,CFL2-RP11-434O22.1	r2 = 1 with rs11846704	FALSE	FALSE	FALSE	FALSE	FALSE	FALSE	.	0.73286	rs11846704	14	35186694	T	C	5	rs11846704+rs11621792+rs17580+rs12897637+rs7149261+rs7150254	13.7799	TRUE	TC	1.0855	FALSE	Total.Cholesterol	3.73757	FALSE	Glycoprotein.Acetyls	5.25974	FALSE	Concentration.of.Large.LDL.Particles / Glycoprotein.Acetyls	7.85119	FALSE	Concentration.of.Large.LDL.Particles / Glycoprotein.Acetyls	5.15564	Phospholipids to total lipids ratio in large HDL	5.15564	Phospholipids.in.Large.HDL / Total.Lipids.in.Large.HDL	-0.000948095	0.00121108	0.0211976	2.65206	1.52217	2.59146	4.11363	EUR	TC	14	35186694	32.4891	rs11846704	C	T	1319314	0.267323	++-+-----+++---++++---++----++-++-++++++-----+++------++----??+-------+----+--+++-----------+--++-+-+++---+-++-+++--+--------+---+++++-+-+------+--+--+-++--+---+-+++-+++-++-----	-0.011801	0.00150929	10.1556	6.99e-11	CFL2(6):upstream_gene_variant(6)|CFL2-RP11-434O22.1(1):intergenic_region(1)	.|.|.|.|.|.	novel	1.66e-14	-0.0102	14:24871926,14:94847262,14:64239351,14:70875513,14:75299101	1.03581	1.15696	yes	0.991055	EUR	LDL,nonHDL,TC	EUR:TC:14:35186694:rs11846704	1387:EUR:TC:14:35186694:rs11846704:13.7798919119599:5:rs11846704+rs11621792+rs17580+rs12897637+rs7149261+rs7150254	.	rs11846704	match	rs11846704_C(/T)	TRUE	CFL2	NA	NA	CFL2|FAM177A1|FBP1|KIAA0391|PPP2R3C|PPP2R3C;KIAA0391|SNX6|SNX6;RPS19;RPS19P3	NA	cg03550773|cg04846540|cg05294307|cg08593157|cg09327582|cg10519437|cg13828873|cg15889061|cg16475255|cg17346022|cg18525312|cg19539986|cg19590858|cg21839331|cg24037715|cg24276491|cg25027125|H3K27ac
1550	1428	LIPA	primary	TRUE	TRUE	FALSE	FALSE	FALSE	FALSE	.	0.483156	rs2243548	10	91010313	T	C	12	rs2243548+rs2792751+rs7903402+rs7904973+rs2068888+rs17476364+rs2291428+rs17668357+rs41274050+rs6601924+rs7910135+rs11187838+rs59582145	13.7773	TRUE	TC	1.41163	FALSE	Total.Cholesterol	2.19965	FALSE	Cholesteryl.Esters.in.Small.HDL	2.27053	FALSE	Total.Lipids.in.Small.HDL / Glycoprotein.Acetyls	5.64255	FALSE	Total.Lipids.in.Small.HDL / Glycoprotein.Acetyls	1.45133	Cholesterol to total lipids ratio in small LDL	3.63634	Total.Lipids.in.Small.HDL / Glycoprotein.Acetyls	0.011391	-0.0115171	-0.0211908	0.788013	0.070885	3.37202	3.4429	EUR	TC	10	91010313	117.689	rs2243548	C	T	1319062	0.523136	++--++--++--+-+--+--?--------------+--+----+-----+---++++++-++++-+++---+-+----+++-+----+----+++++------++++--+-+--------++-+-+---++---++----+-+++--++++-----+++--------+-+----+--	-0.0108761	0.00135298	10.6934	2.03e-11	LIPA(8):upstream_gene_variant(1)intron_variant(4)	.|.|.|.|.	novel	1.67e-14	-0.00902	10:113940329,10:17259772,10:124693587,10:94839642,10:71094504,10:45958856,10:102003906,10:52573772,10:5247302,10:118398046,10:96038686,10:114604969	1.09177	1.20578	yes	0.991286	EUR	TC	EUR:TC:10:91010313:rs2243548	1388:EUR:TC:10:91010313:rs2243548:13.7772835288524:12:rs2243548+rs2792751+rs7903402+rs7904973+rs2068888+rs17476364+rs2291428+rs17668357+rs41274050+rs6601924+rs7910135+rs11187838+rs59582145	.	rs2243548	match	rs2243548_C(/T)	TRUE	LIPA	Coronary artery disease|Granulocyte count|LIPA gene expression in monocytes|Myocardial infarction|Neutrophil count|Sum basophil neutrophil counts|Sum neutrophil eosinophil counts	NA	IFIT5|LIPA|LIPA;LOC100507575|STAMBPL1	NA	cg02370832|cg03888078|cg06460983|cg07732115|cg09797463|cg11772224|cg12529006|cg12555086|cg13931663|cg15406666|cg16398628|cg17741809|cg19925518|cg20483560|cg20592345|cg27027427|H3K27ac|H3K4me1
1551	656	SHROOM3,AC112249.1	primary	TRUE	TRUE	FALSE	TRUE	TRUE	FALSE	.	0.535364	rs10008637	4	77414144	C	T	17	rs10008637+rs13108218+rs17605615+rs114816312+rs13107325+rs138307849+rs6448429+rs17449582+rs6054+rs9942171+rs9884390+rs34311866+rs6822892+rs4450871+rs1126673+rs3775067+rs2167750+rs7696969	13.7399	TRUE	logTG	5.47879	FALSE	Total.Triglycerides	39.4546	TRUE	Creatinine	39.4546	TRUE	Creatinine	39.4546	TRUE	Creatinine	8.94595	Cholesterol to total lipids ratio in IDL	8.94595	Cholesterol.in.IDL / Total.Lipids.in.IDL	0.0056167	0.00141398	-0.0266803	33.9758	0	0	0	EUR	logTG	4	77414144	90.5608	rs10008637	T	C	1251898	0.456206	++++++++++++++-++++-+--++--+++--+++------++++-+-+---++++-++++-++-++-++++-+-++-++---+++++-++++++---++--+-+++--+++-+-+--+-+++++---+---++-++-+--+++++-+-++----+-++-++++++-++---++++	0.0104937	0.00137364	9.08773	8.17e-10	SHROOM3(10):intron_variant(3)|AC112249.1(1):downstream_gene_variant(1)	.|.	known	1.82e-14	-0.00926	4:3443931,4:87996745,4:110638824,4:103188709,4:110095620,4:26066863,4:87240157,4:155489608,4:18032487,4:69373407,4:951947,4:157734675,4:4990298,4:100045616,4:2888622,4:89730074,4:143326714	0.994246	1.13323	yes	0.996537	EUR	LDL,logTG,TC	EUR:logTG:4:77414144:rs10008637	1389:EUR:logTG:4:77414144:rs10008637:13.7399286120149:17:rs10008637+rs13108218+rs17605615+rs114816312+rs13107325+rs138307849+rs6448429+rs17449582+rs6054+rs9942171+rs9884390+rs34311866+rs6822892+rs4450871+rs1126673+rs3775067+rs2167750+rs7696969	.	rs10008637	match	rs10008637_T(/C)	TRUE	SHROOM3	Cystatin C in serum|Estimated glomerular filtration rate eGFR|Glomerular filtration rate|Hematocrit|Hemoglobin concentration|log eGFR creatinine|log eGFR creatinine in non diabetics|log eGFR cystatin C|Red blood cell count|Serum creatinine|Serum creatinine estimated glomerular filtration rate eGFR|Serum magnesium	Creatinine	CCDC158|FAM47E|FAM47E-STBD1|FAM47E-STBD1;FAM47E;STBD1|G3BP2|NAAA|RP11-848G14.5|SHROOM3|STBD1|STBD1;FAM47E	NA	cg00598956|cg01477861|cg01520956|cg02093808|cg02500042|cg04474085|cg05951609|cg06978288|cg13338454|cg14898892|cg17010112|cg18651932|cg19406117|cg20311846|cg20430816|cg20432211|cg24086068|cg27417997|H3K27ac|H3K4me1
1552	1676	ARID2	primary	TRUE	TRUE	FALSE	FALSE	FALSE	FALSE	.	0.802279	rs34072608	12	46189284	T	G	20	rs34072608+rs1169288+rs3184504+rs4883201+rs28866344+rs76895963+rs888192+rs921919+rs111299924+rs75667995+rs10876171+rs35882350+rs10843390+rs75588192+rs11066412+rs2516079+rs61754230+rs11175540+rs11837065+rs1196760+rs12580337	13.7399	TRUE	TC	1.40306	FALSE	Total.Cholesterol	5.15445	FALSE	Triglycerides.in.Small.LDL	5.15445	FALSE	Total.Lipids.in.IDL / Total.Free.Cholesterol	7.61437	FALSE	Total.Lipids.in.IDL / Total.Free.Cholesterol	2.85303	Free cholesterol to total lipids ratio in large LDL	5.80814	Total.Lipids.in.IDL / Total.Free.Cholesterol	-0.00276786	-0.012227	-0.0297594	3.75139	0	2.45992	2.45992	EUR	TC	12	46189284	59.4476	rs34072608	G	T	1319979	0.193746	--+-+++++---++-+-+-++++--+++--++++-+++++++-++++++---++-++----++-++-+-++++++++++++++-++-+--+-++++-++++--+-+--++++-+-+-++-+++-+-++--------++++-+-+-++-++++-++++-++++--++++------+-+	0.0132232	0.00172951	9.74159	1.81e-10	ARID2(9):intron_variant(2)	.|.	known	1.82e-14	0.0113	12:121416650,12:111884608,12:9082581,12:123885484,12:4384844,12:109995097,12:125265201,12:51120202,12:25409070,12:51793821,12:623129,12:29496991,12:133048600,12:113218868,12:120859188,12:72179446,12:40586295,12:100859983,12:105606068,12:111377530	0.995792	1.17019	yes	0.987501	EUR	logTG,TC	EUR:TC:12:46189284:rs34072608	1390:EUR:TC:12:46189284:rs34072608:13.7399286120149:20:rs34072608+rs1169288+rs3184504+rs4883201+rs28866344+rs76895963+rs888192+rs921919+rs111299924+rs75667995+rs10876171+rs35882350+rs10843390+rs75588192+rs11066412+rs2516079+rs61754230+rs11175540+rs11837065+rs1196760+rs12580337	.	rs34072608	match	rs34072608_G(/T)	TRUE	ARID2|SCAF11	Height|Type 2 diabetes	NA	SCAF11|SLC38A1	NA	cg15251256|cg27173292
1553	2230	.	duplicate model	FALSE	FALSE	FALSE	FALSE	FALSE	FALSE	.	.	rs9953437	18	47120600	A	G	.	.	13.7379	TRUE	nonHDL	.	TRUE	.	.	TRUE	.	.	TRUE	.	.	TRUE	.	.	.	.	.	.	.	.	.	.	.	.	EAS	nonHDL	18	47120600	68.8757	rs9953437	G	A	110765	0.419429	-++-++++++--++--++++++++-++--+++++-+++++++++--+++-+++-+++++++++++-++++---+-++++++++++	0.0356827	0.00440365	13.7379	1.83e-14	LIPG(6):downstream_gene_variant(2)|LIPG-SMUG1P1(1):intergenic_region(1)	.|.	known	.	.	.	.	.	yes	0.975129	AFR,EAS,EUR,HIS,SAS	HDL,LDL,nonHDL,TC	EAS:nonHDL:18:47120600:rs9953437	.	.	rs9953437	match	rs9953437_G(/A)	TRUE	LIPG	HDL cholesterol|High density lipoprotein|Total cholesterol	ApoA1|Concentration of medium HDL particles|Phospholipids in medium HDL|Triglycerides in very large HDL|X-03094	TTLL4	NA	NA
1554	1439	FFAR4	r2 = 1 with rs7091593	FALSE	FALSE	FALSE	FALSE	FALSE	FALSE	.	0.886469	rs7091593	10	95342772	T	A	7	rs7091593+rs2792751+rs55665473+rs72823014+rs4418728+rs2862954+rs12358424+rs11254464	13.7352	TRUE	HDL	3.6311	FALSE	HDL.Cholesterol	6.20494	FALSE	Cholesteryl.Esters.in.Very.Large.HDL	9.29285	FALSE	Phospholipids.in.Medium.VLDL / Total.Lipids.in.Large.VLDL	9.7242	FALSE	Phospholipids.in.Medium.VLDL / Total.Lipids.in.Large.VLDL	7.87282	Cholesterol to total lipids ratio in medium VLDL	8.25837	Cholesteryl.Esters.in.VLDL / VLDL.Cholesterol	0.00111213	-0.00379056	-0.0384526	2.57384	3.08791	0.431356	3.51926	EUR	HDL	10	95342772	122.149	rs7091593	A	T	1243006	0.112693	---++-------------+-?+++---+---++-+------+---+------+-------??-++-++---+---+-----+-----+--+-+--++-+-----+---+--+---+-+----++--+--+---+-+-+--+---+++++------++--------+---+	-0.0206023	0.00218944	12.184	6.55e-13	FFAR4(3):intron_variant(3)	.|.|.	known	1.84e-14	-0.0146	10:113940329,10:46022005,10:115786236,10:94839724,10:101912064,10:33641149,10:17265447	1.47823	1.41112	yes	0.985095	EUR	HDL,logTG	EUR:HDL:10:95342772:rs7091593	1391:EUR:HDL:10:95342772:rs7091593:13.7351821769905:7:rs7091593+rs2792751+rs55665473+rs72823014+rs4418728+rs2862954+rs12358424+rs11254464	.	rs7091593	match	rs7091593_A(/T)	TRUE	FFAR4	NA	NA	FFAR4|MYOF|RBP4	NA	cg00212988|cg12686314|cg12936747|cg16671899|cg23654127|cg24249916
1555	2093	AURKB	primary	TRUE	TRUE	FALSE	FALSE	FALSE	FALSE	.	0.389561	rs6503091	17	8109598	A	G	17	rs6503091+rs72836561+rs2376583+rs881844+rs34931250+rs200576810+rs3803800+rs4264433+rs115271198+rs72828813+rs28583584+rs11870735+rs9915591+rs180705493+rs35895680+rs12940636+rs2586116+rs12449758	13.7352	TRUE	HDL	0.930468	FALSE	HDL.Cholesterol	1.94268	FALSE	Cholesteryl.Esters.in.Small.HDL	3.34762	FALSE	Free.Cholesterol.in.IDL / Cholesteryl.Esters.in.Very.Small.VLDL	5.20977	FALSE	Free.Cholesterol.in.IDL / Cholesteryl.Esters.in.Very.Small.VLDL	3.12759	Cholesteryl esters to total lipids ratio in very large HDL	4.55626	Free.Cholesterol.in.IDL / Cholesteryl.Esters.in.Very.Small.VLDL	0.00356447	-0.00488538	-0.0208477	1.01221	1.40494	1.86215	3.26709	EUR	HDL	17	8109598	20.8363	rs6503091	G	A	1240904	0.610194	+--+++-+-++++-++----?-+-+---+--+--++-?+------+---+-+-+++--+--+--+----++++---++-+++--+++-++----+++--+--++----+-----++++++--+---+-+------+-+--+--++----+-++-----+--+----+-++	-0.0105406	0.00141955	7.85164	1.41e-08	AURKB(38):downstream_gene_variant(6)intron_variant(9)	.|.|.|.|.|.|.|.|.|.|.	known	1.84e-14	0.0103	17:41926126,17:76402105,17:37810218,17:66879927,17:41166479,17:7462969,17:45737275,17:46319476,17:42984085,17:17483297,17:481604,17:65826090,17:40359483,17:47060322,17:53400110,17:38505824,17:3884026	0.942746	1.02336	yes	0.993628	EUR	HDL,LDL,nonHDL,TC	EUR:HDL:17:8109598:rs6503091	1392:EUR:HDL:17:8109598:rs6503091:13.7351821769905:17:rs6503091+rs72836561+rs2376583+rs881844+rs34931250+rs200576810+rs3803800+rs4264433+rs115271198+rs72828813+rs28583584+rs11870735+rs9915591+rs180705493+rs35895680+rs12940636+rs2586116+rs12449758	.	rs6503091	match	rs6503091_G(/A)	TRUE	AURKB|BORCS6|RP11-599B13.8	Ever smoked|Hematocrit|Hemoglobin concentration|Neuroticism score|Red blood cell count|Tense or highly strung	NA	AURKB|C17orf44|C17orf68|CTC1|LINC00324|MGC10744|MIR3676|MYH10|PFAS|RANGRF;SLC25A35|RP11-849F2.8|RP11-849F2.9|TMEM107|VAMP2	NA	cg00011924|cg00061635|cg02067584|cg02359589|cg02946394|cg03196339|cg04055490|cg04326023|cg04658021|cg05184843|cg05407338|cg06319579|cg06663305|cg06726167|cg07385038|cg07911673|cg08116113|cg08322244|cg08906309|cg10028884|cg10502150|cg10708955|cg11257113|cg12459718|cg12839556|cg12866292|cg12920094|cg13759852|cg14021168|cg14573056|cg14589911|cg16124337|cg16545079|cg16597406|cg16696476|cg17365525|cg18700133|cg19427325|cg19537511|cg20391365|cg21002264|cg21143441|cg25228625|cg26183021|cg26307871|Percent-splice-in
1556	388	XPO1	primary	TRUE	TRUE	FALSE	FALSE	FALSE	FALSE	.	0.576942	rs3087898	2	61765074	A	G	22	rs3087898+rs1260326+rs676210+rs1024137+rs13389219+rs78058190+rs2540949+rs72780006+rs12478327+rs57035494+rs7578604+rs6708784+rs3820897+rs148566631+rs72616903+rs17713879+rs1861410+rs17326656+rs62128360+rs78198921+rs6430090+rs13409360+rs6743795	13.7328	TRUE	logTG	0.473565	FALSE	Total.Triglycerides	2.09359	FALSE	Pyruvate	2.09359	FALSE	Pyruvate / Glycine	3.10545	FALSE	Pyruvate / Glycine	0.470857	Free cholesterol to total lipids ratio in chylomicrons and extremely large VLDL	1.02819	Glycine / Alanine	-0.00854217	0.0113846	0.0138327	1.62002	0	1.01186	1.01186	EUR	logTG	2	61765074	87.5938	rs3087898	G	A	1251121	0.42383	+------++--+---+--?+--------------+-+------+-+-+-++------+-++++-++---+++----+--+---+----+++-----------------+-++------+--++++-+--++-+-------+-+++++--+------------+++--+-+----+-	-0.00993216	0.00138996	8.03574	9.21e-09	XPO1(399):upstream_gene_variant(8)5_prime_UTR_variant(2)intron_variant(3)	.|.|.|.|.|.|.|.|.|.|.	novel	1.85e-14	0.00931	2:27730940,2:21231524,2:227095876,2:165528876,2:219699999,2:65284231,2:28599749,2:20374249,2:26924018,2:121308660,2:111927379,2:3642361,2:203447875,2:43743012,2:254215,2:58933591,2:48962291,2:26309420,2:119749146,2:146347459,2:113838102,2:161122134	0.8773	1.06683	yes	0.998966	EUR	logTG,nonHDL,TC	EUR:logTG:2:61765074:rs3087898	1393:EUR:logTG:2:61765074:rs3087898:13.732828271597:22:rs3087898+rs1260326+rs676210+rs1024137+rs13389219+rs78058190+rs2540949+rs72780006+rs12478327+rs57035494+rs7578604+rs6708784+rs3820897+rs148566631+rs72616903+rs17713879+rs1861410+rs17326656+rs62128360+rs78198921+rs6430090+rs13409360+rs6743795	.	rs3087898	match	rs3087898_G(/A)	TRUE	AC016727.1|RNU6-1145P|RP11-355B11.1|RPS29P10|XPO1	Height|Immature fraction of reticulocytes|Mean corpuscular volume|Rheumatoid arthritis and celiac disease	NA	|-|AC016747.3|AHSA2|AHSA2;USP34|C2orf74|KIAA1841|LOC339803|LOC339804|PEX13|PUS10|USP34|XPO1	NA	cg02054108|cg04132236|cg07589899|cg12310231|cg15711740|cg22001211|cg22446208|cg24686644|cg26131881|H3K27ac|H3K4me1
1557	40	TOE1,TESK2,MUTYH	primary	TRUE	TRUE	FALSE	FALSE	FALSE	FALSE	.	0.918762	rs17853159	1	45810865	A	G	18	rs17853159+rs12740374+rs11591147+rs553427+rs598253+rs557402933+rs186538116+rs10903129+rs114165349+rs2642438+rs2391159+rs191875604+rs41309280+rs267733+rs1689801+rs1497406+rs140266316+rs115292790+rs570553136	13.71	TRUE	LDL	1.48044	FALSE	Clinical.LDL.Cholesterol	4.88643	FALSE	Cholesterol.in.Very.Small.VLDL	5.29587	FALSE	Total.Lipids.in.Very.Small.VLDL / Polyunsaturated.Fatty.Acids	7.43136	FALSE	Total.Lipids.in.Very.Small.VLDL / Polyunsaturated.Fatty.Acids	5.08516	Triglycerides to total lipids ratio in large VLDL	5.56241	Triglycerides.in.Large.VLDL / Phospholipids.in.Large.VLDL	-0.00169975	0.00799733	0.040025	3.40599	0.409438	2.13549	2.54493	EUR	LDL	1	45810865	72.7028	rs17853159	G	A	1231253	0.0777505	---+-+-++------++-++----+-+--+-+----+---+----+---+----+--------+-+----++---+-+++---+-+-+-----+++---+-+-+-+-+------+-++-----+-++-----+---+-+---+--++------++---+-++--++	-0.022428	0.00258562	13.1839	6.55e-14	TOE1(6):downstream_gene_variant(6)|TESK2(7):missense_variant(4)non_coding_transcript_exon_variant(1)|MUTYH(41):upstream_gene_variant(16)	.|.|.|.	novel	1.95e-14	0.0172	1:109817590,1:55505647,1:234852760,1:62911341,1:56339701,1:56840574,1:25768937,1:27021913,1:220970028,1:54872512,1:92971951,1:54246772,1:27688814,1:150958836,1:182165484,1:16505320,1:110326545,1:109310728,1:52262405	1.2677	1.30395	yes	1	EUR	LDL,TC	EUR:LDL:1:45810865:rs17853159	1394:EUR:LDL:1:45810865:rs17853159:13.7099653886375:18:rs17853159+rs12740374+rs11591147+rs553427+rs598253+rs557402933+rs186538116+rs10903129+rs114165349+rs2642438+rs2391159+rs191875604+rs41309280+rs267733+rs1689801+rs1497406+rs140266316+rs115292790+rs570553136	rs2	rs17853159	match	rs17853159_G(/A)	TRUE	MUTYH|TESK2	High light scatter percentage of red cells|High light scatter reticulocyte count|High light scatter reticulocyte percentage of red cells|Immature fraction of reticulocytes|Mean platelet volume|Platelet count|Platelet distribution width|Pulse rate	NA	AB019441.29|CCDC163P|CTD-3064M3.1|EIF2B3|MMACHC|MMACHC;CCDC163P|NSUN4|PIK3R3|PRDX1|RP11-36C20.1|RP11-571F15.3|RPS8|TESK2|TOE1|TOE1;TESK2|UROD|ZSWIM5	NA	cg00008971|cg00233485|cg03123370|cg03518202|cg06530443|cg09409484|cg11803389|cg15605315|cg18017573|cg19235065|cg27633763|H3K27ac|H3K4me1
1558	224	CNIH4	primary	TRUE	TRUE	FALSE	FALSE	FALSE	FALSE	.	0.96555	rs56105022	1	224544746	A	G	26	rs56105022+rs10127775+rs3768321+rs646776+rs75460349+rs2642438+rs4847419+rs1689797+rs333947+rs267738+rs10913570+rs553427+rs59770119+rs3747973+rs181473381+rs72692849+rs10753556+rs546355+rs9425299+rs1168124+rs4660446+rs41309280+rs2613496+rs13303359+rs650194+rs12140153+rs3806415	13.71	TRUE	HDL	0.952075	FALSE	HDL.Cholesterol	2.0401	FALSE	Cholesteryl.Esters.in.Very.Small.VLDL	2.0401	FALSE	Cholesterol.in.Small.LDL / Total.Cholesterol.Minus.HDL.C	3.97453	FALSE	Cholesterol.in.Small.LDL / Total.Cholesterol.Minus.HDL.C	1.22441	Phospholipids to total lipids ratio in small HDL	3.36073	Cholesterol.in.Small.LDL / Total.Cholesterol.Minus.HDL.C	0.00429157	0.0131253	0.0422638	1.08802	0	1.93443	1.93443	EUR	HDL	1	224544746	248.881	rs56105022	G	A	1239068	0.0348068	+-+--++--+-+-+-++---?+--+----+---+----+-+-+-++++---+----++-+??????--+++-+--++---------------++-+----++--++--+-++++------+-+++--+++++-+-+++--+---+-----+----+-+++-+---+--+-	-0.030072	0.00393367	8.28275	5.21e-09	CNIH4(8):non_coding_transcript_exon_variant(2)intron_variant(5)	.|.|.|.	known	1.95e-14	0.0249	1:230295789,1:40035928,1:109818530,1:27180088,1:220970028,1:93845655,1:182150978,1:110470764,1:150940625,1:178523126,1:234852760,1:219664627,1:205677148,1:145472741,1:149995966,1:23732762,1:28364156,1:172359100,1:63139730,1:39438889,1:27688814,1:72754788,1:203518873,1:71414863,1:62579891,1:156698265	0.997755	1.20771	yes	0.897435	EUR	HDL,LDL,nonHDL,TC	EUR:HDL:1:224544746:rs56105022	1395:EUR:HDL:1:224544746:rs56105022:13.7099653886375:26:rs56105022+rs10127775+rs3768321+rs646776+rs75460349+rs2642438+rs4847419+rs1689797+rs333947+rs267738+rs10913570+rs553427+rs59770119+rs3747973+rs181473381+rs72692849+rs10753556+rs546355+rs9425299+rs1168124+rs4660446+rs41309280+rs2613496+rs13303359+rs650194+rs12140153+rs3806415	.	rs56105022	match	rs56105022_G(/A)	TRUE	CNIH3|CNIH4|NVL|WDR26	Cause of death: cervix uteri, unspecified	NA	CNIH4|CNIH4;WDR26|DEGS1|FBXO28|NVL|RP11-365O16.6|TINAGL1;LOC149086;LOC100134237	NA	cg05785805|cg07901351|cg15595502|cg15722366|cg21444086|cg24716494|Percent-splice-in
1559	825	RP3-420J14.1-RP11-456H18.1	primary	TRUE	TRUE	FALSE	FALSE	FALSE	FALSE	.	0.262488	rs4713979	6	11868682	C	T	25	rs4713979+rs10455872+rs6689+rs2235215+rs80215559+rs9402685+rs78425119+rs3800461+rs6457374+rs1338667+rs622871+rs9496567+rs2844795+rs148349043+rs62441842+rs35657082+rs4714035+rs1871859+rs3118362+rs6458949+rs11754612+rs9463799+rs35814089+rs181058325+rs9388498+rs6456350	13.7055	TRUE	TC	0.972157	FALSE	Total.Cholesterol	2.62736	FALSE	Glucose	2.62736	FALSE	Free.Cholesterol.in.Medium.LDL / Lactate	3.48914	FALSE	Free.Cholesterol.in.Medium.LDL / Lactate	1.17024	Phospholipids to total lipids ratio in very small VLDL	1.91834	Triglycerides.in.Very.Small.VLDL / Total.Lipids.in.Small.VLDL	-0.00295521	0.00383395	0.0133532	1.6552	0	0.861784	0.861784	EUR	TC	6	11868682	26.7644	rs4713979	T	C	1286899	0.751043	---------++?++----+-?--+----------+---?+-----+-------+++++---+-+---+-+-+++?------++-------++-+-------+-++--+++------+----+----+-+--+--+----++--+++--+---+++---+---??+-+--+--+++-+	-0.0131585	0.00160989	11.0307	9.32e-12	RP3-420J14.1-RP11-456H18.1(1):intergenic_region(1)	RP3-420J14.1:ENST00000299540(dist=5479),RP11-456H18.1:ENST00000456036(dist=121894)	novel	1.97e-14	0.0105	6:161010118,6:32627700,6:16131156,6:25918225,6:135419688,6:160501825,6:34616322,6:31272261,6:116323910,6:31878495,6:100602753,6:30073847,6:161659369,6:139331131,6:27067657,6:37048827,6:151898506,6:28785085,6:53508265,6:35476562,6:52445000,6:101433692,6:25314597,6:126873423,6:20405539	1.13266	1.25319	yes	0.980986	EUR	LDL,nonHDL,TC	EUR:TC:6:11868682:rs4713979	1396:EUR:TC:6:11868682:rs4713979:13.7055337738384:25:rs4713979+rs10455872+rs6689+rs2235215+rs80215559+rs9402685+rs78425119+rs3800461+rs6457374+rs1338667+rs622871+rs9496567+rs2844795+rs148349043+rs62441842+rs35657082+rs4714035+rs1871859+rs3118362+rs6458949+rs11754612+rs9463799+rs35814089+rs181058325+rs9388498+rs6456350	.	rs4713979	match	rs4713979_T(/C)	TRUE	AMD1P4|RP1-130G2.1|RP3-413H6.2	NA	2-hydroxypalmitate/threonate	NA	NA	cg07283896|cg21414905
1560	2216	RIT2-SYT4	primary	TRUE	TRUE	FALSE	FALSE	FALSE	FALSE	.	0.627572	rs1518166	18	40705900	G	A	7	rs1518166+rs1943977+rs538969346+rs76511906+rs35693910+rs1652343+rs41292412+rs6506032	13.7011	TRUE	HDL	3.97109	FALSE	HDL.Cholesterol	4.081	FALSE	Cholesteryl.Esters.in.HDL	4.72961	FALSE	Free.Cholesterol.in.Very.Small.VLDL / Free.Cholesterol.in.HDL	6.55828	FALSE	Free.Cholesterol.in.Very.Small.VLDL / Free.Cholesterol.in.HDL	1.78392	Phospholipids to total lipids ratio in very large VLDL	4.3971	Total.Esterified.Cholesterol / Total.Cholesterol	0.00181232	0.00304739	0.0194964	0.109909	0.648612	1.82867	2.47728	EUR	HDL	18	40705900	61.1758	rs1518166	A	G	1243696	0.37905	++--++-++---+-+--+++?-++++++-++-+++++-----+++++++-+++----++--+-++-+++--+-++++-+--++-++-+-++-++--+-+++++-+-++++++--+-+++++++++--+--++-+++++----+++-++---+-++++-++++--++-+++	0.0114137	0.0014278	8.99313	1.02e-09	RIT2-SYT4(1):intergenic_region(1)	RIT2:ENST00000282028(dist=10243),SYT4:ENST00000255224(dist=141943)	novel	1.99e-14	0.00953	18:47173181,18:46545976,18:47698555,18:57913965,18:21131929,18:56118358,18:287534	1.08631	1.19766	yes	0.992845	EUR	HDL	EUR:HDL:18:40705900:rs1518166	1397:EUR:HDL:18:40705900:rs1518166:13.7011469235903:7:rs1518166+rs1943977+rs538969346+rs76511906+rs35693910+rs1652343+rs41292412+rs6506032	.	rs1518166	match	rs1518166_A(/G)	TRUE	RIT2|SYT4	Alcohol intake frequency|Arm fat mass left|Arm fat mass right|Arm fat percentage left|Arm fat percentage right|Body fat percentage|Body mass index|Body mass index in females|Comparative body size at age 10|Hip circumference|Leg fat-free mass left|Leg fat mass left|Leg fat mass right|Leg fat percentage left|Leg fat percentage right|Leg predicted mass left|Trunk fat mass|Trunk fat percentage|Waist circumference|Weight|Whole body fat mass	NA	NA	NA	NA
1561	2611	PNPLA3	r2 = 0.884 with rs3747207	FALSE	FALSE	FALSE	FALSE	FALSE	FALSE	.	0.768775	rs2294915	22	44340904	T	C	3	rs2294915+rs2070512+rs4820325+rs9608956	13.6778	TRUE	HDL	1.68285	FALSE	HDL.Cholesterol	12.6914	TRUE	Average.Diameter.for.LDL.Particles	22.0905	TRUE	Triglycerides.in.IDL / Saturated.Fatty.Acids	49.2456	TRUE	Triglycerides.in.IDL / Saturated.Fatty.Acids	21.2586	Phospholipids to total lipids ratio in IDL	43.2053	Triglycerides.in.IDL / Saturated.Fatty.Acids	-0.0258	0.0183078	0.078191	11.0086	9.39902	27.1551	36.5542	EUR	HDL	22	44340904	52.8919	rs2294915	C	T	1243699	0.239378	----+--++-+++---+++-?+-----+-+----+--------+-+-+-+--+++++-+---++++--++-+----+--+++-+-----+------++-----+-++-+---+--+---++----+---+-------++----+---++++-+--+++++--++----+-	-0.0131713	0.00161596	9.32209	4.76e-10	PNPLA3(5):intron_variant(3)	.|.|.	known	2.1e-14	-0.0108	22:21949411,22:38599978,22:30901592	1.12896	1.21956	yes	0.995721	EAS,EUR,HIS	HDL,LDL,logTG,nonHDL,TC	EUR:HDL:22:44340904:rs2294915	1398:EUR:HDL:22:44340904:rs2294915:13.6777807052661:3:rs2294915+rs2070512+rs4820325+rs9608956	.	rs2294915	match	rs2294915_C(/T)	TRUE	PNPLA3|SAMM50	Alanine aminotransferase ALT levels after remission induction therapy in actute lymphoblastic leukemia ALL|Alanine aminotransferase in Nonalcoholic fatty liver disease|Alanine aminotransferase in plasma|Alanine transaminase|Alcoholic liver disease|Arachidonic acid 20:4n6|Aspartate aminotransferase in Nonalcoholic fatty liver disease|Cirrhosis alcohol related|CT hepatic steatosis|Fatty liver|Hematocrit|Hemoglobin concentration|Hepatic steatosis assessed by CT|Hyaluronic acid in Nonalcoholic fatty liver disease|Liver enzyme levels alanine transaminase|Mean corpuscular hemoglobin|Mean corpuscular volume|Mean platelet volume|Non alcoholic fatty liver disease|Non alcoholic fatty liver disease activity score|Non alcoholic fatty liver disease Matteoni classification|Non alcoholic fatty liver disease Matteoni classification Type4|Non alcoholic fatty liver disease Matteoni classification Type4 nonalcoholic steatohepatitis|Non alcoholic fatty liver disease supplementary concept|Nonalcoholic fatty liver disease|Other diseases of liver|Platelet count|Plateletcrit|Red cell distribution width|SAMM50 cis expression in omental fat|SAMM50 cis expression in subcutaneous fat|Self-reported gout|Soluble intercellular adhesion molecule 1 ICAM 1|Treatment with allopurinol	Docosapentaenoate (n3 DPA; 22:5n3)/eicosapentaenoate (EPA; 20:5n3)	AC010834.19|FAM89B|PNPLA3|SAMM50	NA	cg00539955|cg10799608|cg18276135|cg18576206|H3K4me1
1562	563	PCCB,RP11-463H24.1-PCCB	r2 = 0.916 with rs687339	FALSE	FALSE	FALSE	FALSE	FALSE	FALSE	.	0.231874	rs523118	3	135965888	G	T	12	rs523118+rs13076933+rs71311871+rs9837622+rs74341202+rs68028452+rs6792725+rs3732359+rs9653945+rs6441313+rs56299595+rs55921103+rs2011442	13.6716	TRUE	LDL	1.17566	FALSE	Clinical.LDL.Cholesterol	27.163	TRUE	Phospholipids.in.Very.Small.VLDL	27.163	TRUE	Concentration.of.Small.HDL.Particles / Phospholipids.in.Very.Small.VLDL	38.087	TRUE	Concentration.of.Small.HDL.Particles / Phospholipids.in.Very.Small.VLDL	16.5986	Cholesteryl esters to total lipids ratio in IDL	26.7211	Total.Cholines / Total.Concentration.of.Lipoprotein.Particles	-0.00686802	0.0194694	0.0598895	25.9873	0	10.924	10.924	EUR	LDL	3	135965888	149.395	rs523118	T	G	1218799	0.788573	+-++-++++++++-++++--++++++--+------++?-+++++++++-+++++--++++--+-+-+-+++-++++++++-+-+++++++-++-+--++-++++---++-++++++----+++----+++++-+++-+++++--+-+-++??+--++-+++++-++	0.0144134	0.00177081	11.6991	2e-12	PCCB(19):upstream_gene_variant(14)|RP11-463H24.1-PCCB(1):intergenic_region(1)	.|.|.|.|.|.|.|.|.|.|.|.|.	known	2.13e-14	-0.0115	3:12327431,3:58420613,3:32514647,3:132183991,3:122285218,3:24520283,3:119536429,3:142660706,3:160036400,3:129278182,3:69810294,3:124959834	1.1265	1.25334	yes	0.997257	EUR	HDL,LDL,logTG,nonHDL	EUR:LDL:3:135965888:rs523118	1399:EUR:LDL:3:135965888:rs523118:13.6716203965613:12:rs523118+rs13076933+rs71311871+rs9837622+rs74341202+rs68028452+rs6792725+rs3732359+rs9653945+rs6441313+rs56299595+rs55921103+rs2011442	.	rs523118	match	rs523118_T(/G)	TRUE	MSL2|PCCB|PPP2R3A|RP11-463H24.1|STAG1	Arm fat mass left|Body mass index|Coronary artery disease|Fibrinogen|HDL cholesterol|Height|High density lipoprotein|Hip circumference|Impedance of arm left|Impedance of arm right|Impedance of leg left|Impedance of leg right|Impedance of whole body|Leg fat mass left|Leg fat mass right|Leg fat percentage left|Leg fat percentage right|Medication for cholesterol, blood pressure or diabetes: cholesterol lowering medication|Plasma fibrinogen|Plasma fibrinogen in current smokers|Plasma fibrinogen in non smokers|Schizophrenia|Self-reported heart attack or myocardial infarction|Self-reported high cholesterol|Self-reported hypertension|Triglycerides|Vascular or heart problems diagnosed by doctor: heart attack|Vascular or heart problems diagnosed by doctor: high blood pressure|Vascular or heart problems diagnosed by doctor: none of the above|Waist circumference	NA	IL20RB|MME|MSL2|NCK1|PCCB|PCCB;STAG1|SLC35G2	D-dimer	cg02672493|cg05582311|cg10727673|cg12473912|cg15507776|cg21827317|cg22156842|H3K4me1
1563	2244	BCL2	r2 = 1 with rs12454712	FALSE	FALSE	FALSE	FALSE	FALSE	FALSE	.	0.625027	rs12454712	18	60845884	C	T	8	rs12454712+rs1943977+rs538969346+rs76511906+rs35693910+rs1652343+rs41292412+rs6506032+rs1518166	13.6716	TRUE	HDL	0.00757061	FALSE	HDL.Cholesterol	3.29144	FALSE	Albumin	3.29144	FALSE	Albumin / Average.Diameter.for.HDL.Particles	4.10177	FALSE	Albumin / Average.Diameter.for.HDL.Particles	1.20018	Cholesterol to total lipids ratio in very large HDL	2.16302	Triglycerides.in.IDL / Triglycerides.in.LDL	0.00569298	0.00898423	0.0158373	3.28387	0	0.810332	0.810332	EUR	HDL	18	60845884	86.7586	rs12454712	T	C	1199997	0.379965	-?++++++--+-++---+++?-++--+++-++++++-?+++++++-++--++?+--+++-????++++++-++++--+---++--+++-+?++-+++-++++-++-++-+-+++--+--++?-+-++++-+?+++-+-+-+++++-+++-+-?++??-++-+-+-+++-+	0.0116847	0.00147798	8.81113	1.54e-09	BCL2(31):intron_variant(2)	.|.	known	2.13e-14	-0.00967	18:47173181,18:46545976,18:47698555,18:57913965,18:21131929,18:56118358,18:287534,18:40705900	1.06607	1.20835	yes	1	EUR	HDL,LDL,logTG	EUR:HDL:18:60845884:rs12454712	1400:EUR:HDL:18:60845884:rs12454712:13.6716203965613:8:rs12454712+rs1943977+rs538969346+rs76511906+rs35693910+rs1652343+rs41292412+rs6506032+rs1518166	.	rs12454712	match	rs12454712_T(/C)	TRUE	BCL2	Arm fat-free mass left|Arm fat-free mass right|Arm fat mass left|Arm fat mass right|Arm fat percentage left|Arm predicted mass left|Arm predicted mass right|Basal metabolic rate|Body fat percentage|Body mass index|Coronary artery disease|High light scatter percentage of red cells|High light scatter reticulocyte count|Hip circumference|Impedance of leg left|Impedance of leg right|Impedance of whole body|Insulin sensitivity index adjusted for BMI|Insulin sensitivity index adjusted for BMI interaction|Leg fat-free mass left|Leg fat-free mass right|Leg fat mass left|Leg fat mass right|Leg predicted mass left|Leg predicted mass right|log Fasting insulin adjusted for BMI|Modified Stumvoll Insulin Sensitivity Index|Modified Stumvoll Insulin Sensitivity Index interaction with BMI|Red blood cell count|Reticulocyte count|Reticulocyte fraction of red cells|Trunk fat-free mass|Trunk fat mass|Trunk predicted mass|Type 2 diabetes|Waist circumference adjusted for smoking in females|Waist hip ratio adjusted for BMI in females greater than 50 years of age|Waist hip ratio adjusted for physical activity in females|Waist to hip ratio adjusted for BMI adjusted for smoking behaviour|Waist to hip ratio adjusted for body mass index|Weight|Whole body fat-free mass|Whole body fat mass|Whole body water mass	Decanoylcarnitine/hexadecanedioate	NA	NA	NA
1564	516	TRANK1	r2 = 0.84 with rs11706926	FALSE	FALSE	FALSE	FALSE	FALSE	FALSE	.	0.468318	rs144323903	3	36981990	CA	C	11	rs144323903+rs684773+rs79287178+rs1801282+rs9817452+rs62271373+rs17052061+rs6792725+rs11924648+rs9653945+rs9812100+rs4955411	13.6635	TRUE	logTG	2.52925	FALSE	Total.Triglycerides	4.46459	FALSE	Glycoprotein.Acetyls	4.81408	FALSE	Glycoprotein.Acetyls / Cholesteryl.Esters.in.HDL	6.05224	FALSE	Glycoprotein.Acetyls / Cholesteryl.Esters.in.HDL	3.19435	Phospholipids to total lipids ratio in medium HDL	4.29892	Cholesterol.in.Large.LDL / Total.Cholesterol.Minus.HDL.C	0.000931112	0.00565724	0.0205604	1.93534	0.349495	1.23816	1.58765	EUR	logTG	3	36981990	61.0584	rs144323903	C	CA	1015313	0.508191	-?+-?+--+-??---+-?--?+----+???++??--?--?-???-????????++++?+????---+--++??---??+-+----?+?--+--??++?+-++----++?----+---+?----????---+?-+--?-?--??-++?-??-+--+----??++????????????-	-0.0132743	0.00163303	10.1963	6.36e-11	TRANK1(8):intron_variant(3)	.|.	known	2.17e-14	-0.0102	3:135956305,3:172294500,3:12393125,3:156795414,3:150066540,3:52346240,3:24520283,3:170717996,3:142660706,3:4763301,3:49145304	1.12433	1.3014	yes	0.915858	EUR	HDL,logTG	EUR:logTG:3:36981990:rs144323903	1401:EUR:logTG:3:36981990:rs144323903:13.6635402661515:11:rs144323903+rs684773+rs79287178+rs1801282+rs9817452+rs62271373+rs17052061+rs6792725+rs11924648+rs9653945+rs9812100+rs4955411	.	rs144323903	rs144323903_C(/CA)	rs556375918_C(/CA)	TRUE	TRANK1	NA	NA	NA	NA	NA
1565	2416	ERCC1	primary	TRUE	TRUE	FALSE	FALSE	FALSE	FALSE	.	0.771921	rs555934550	19	45950528	C	CT	4	rs555934550+rs7412+rs138294113+rs562149929+rs552638138	13.6615	TRUE	LDL	1.78093	FALSE	Clinical.LDL.Cholesterol	2.10148	FALSE	Phospholipids.in.Medium.LDL	2.10148	FALSE	Cholesteryl.Esters.in.Large.VLDL / Cholesteryl.Esters.in.Very.Large.VLDL	4.93539	FALSE	Cholesteryl.Esters.in.Large.VLDL / Cholesteryl.Esters.in.Very.Large.VLDL	0.589653	Phospholipids to total lipids ratio in very large HDL	4.05471	Cholesteryl.Esters.in.Large.VLDL / Cholesteryl.Esters.in.Very.Large.VLDL	0.00481282	0.00794608	0.0228959	0.32055	0	2.83391	2.83391	AdmAFR	LDL	19	45950528	71.6031	rs555934550	CT	C	82916	0.53878	--?-??+--------?	-0.0373712	0.00565992	9.86158	1.38e-10	ERCC1(119):intron_variant(2)	.|.	known	2.18e-14	0.0349	19:45412079,19:11191729,19:10584985,19:11699949	0.760832	1.07081	yes	0.923886	AFR,EUR	HDL,LDL,nonHDL,TC	AdmAFR:LDL:19:45950528:rs555934550	1402:AdmAFR:LDL:19:45950528:rs555934550:13.6615435063954:4:rs555934550+rs7412+rs138294113+rs562149929+rs552638138	.	rs555934550	rs555934550_CT(/C)	rs371940819_CT(/C)	TRUE	ERCC1	NA	NA	NA	NA	NA
1566	541	GSK3B,NR1I2	primary	TRUE	TRUE	FALSE	FALSE	FALSE	FALSE	.	0.217573	rs3732359	3	119536429	A	G	9	rs3732359+rs1151996+rs4519721+rs9837622+rs1979848+rs6792725+rs687339+rs68028452+rs11709868+rs55921103	13.6536	TRUE	nonHDL	3.46099	FALSE	Total.Cholesterol.Minus.HDL.C	5.18963	FALSE	Total.Lipids.in.Small.HDL	5.18963	FALSE	Citrate / Total.Lipids.in.Lipoprotein.Particles	7.34807	FALSE	Citrate / Total.Lipids.in.Lipoprotein.Particles	0.721994	Cholesteryl esters to total lipids ratio in very large HDL	3.18739	Citrate / Total.Esterified.Cholesterol	-0.0155239	0.0188603	0.0277766	1.72864	0	2.15844	2.15844	EUR	nonHDL	3	119536429	132.475	rs3732359	A	G	923937	0.228132	-++--+-+++-+-+-++-+-+-++-++--+?+-+-++-++---++++-+++------++--+-+--+++++++-+++++++--+++-+--+-+++++--+++++-++-+---++++-++------+-++++----++-+--++--++-+-+-++-+	0.0152567	0.00193846	10.6973	2.01e-11	GSK3B(3510):downstream_gene_variant(1)|NR1I2(5):non_coding_transcript_exon_variant(1)3_prime_UTR_variant(3)	.|.|.|.	known	2.22e-14	0.0128	3:12445807,3:58421338,3:32514647,3:132165178,3:24520283,3:135932359,3:122285218,3:142648844,3:69810294	1.05847	1.19193	yes	0.99478	EUR	HDL,LDL,nonHDL,TC	EUR:nonHDL:3:119536429:rs3732359	1403:EUR:nonHDL:3:119536429:rs3732359:13.6536470255494:9:rs3732359+rs1151996+rs4519721+rs9837622+rs1979848+rs6792725+rs687339+rs68028452+rs11709868+rs55921103	.	rs3732359	match	rs3732359_G(/A)	TRUE	NR1I2	Arm fat mass left|Arm fat mass right|Arm fat percentage left|Basal metabolic rate|Body mass index|Hip circumference|Impedance of leg left|Impedance of leg right|Leg fat-free mass left|Leg fat-free mass right|Leg predicted mass left|Leg predicted mass right|Lymphocyte percentage of white cells|Nervous feelings|Trunk fat mass|Weight|Whole body fat-free mass|Whole body fat mass|Whole body water mass	NA	ADPRH|B4GALT4|GPR156|GSK3B|GSK3B;NR1I2;LOC100129275|MAATS1|NR1I2|POGLUT1|POPDC2|POPDC2;COX17	NA	cg06648029|cg12414339|cg14479617|cg16322565|cg21790991|H3K27ac|H3K4me1
1567	2262	.	model contains colinear SNP	FALSE	FALSE	FALSE	FALSE	FALSE	FALSE	.	.	rs708686	19	5840619	T	C	30	rs708686+rs7412+rs73015024+rs58542926+rs62116778+rs540662190+rs681343+rs150262789+rs35081008+rs12720359+rs75916629+rs76989105+rs753931089+rs1736177+rs538657595+rs56113850+rs562494568+rs142385484+rs4808766+rs560788989+rs768815028+rs553321524+rs34054295+rs187551406+rs10406304+rs1042540024+rs181976063+rs571497+rs11668883+rs660247+rs36014207	13.6536	TRUE	LDL	.	TRUE	.	.	TRUE	.	.	TRUE	.	.	TRUE	.	.	.	.	.	.	.	.	.	.	.	.	EUR	LDL	19	5840619	18.6047	rs708686	C	T	1222026	0.278332	-++--+--++--+-+-++++++-++++-+-++++++--+++++++-+++-+++--+++++++---+----++-+++++++-?+++---+++++-+--+++--+--++++-+-+-+++++-+-+-+--+++++-+++---++-++----+++?+++++++---++-+	0.0110129	0.00155525	9.02845	9.37e-10	FUT6(12):upstream_gene_variant(10)|FUT6-FUT3(1):intergenic_region(1)|FUT3(10):downstream_gene_variant(8)	.|.|.|.|.|.|.|.|.|.|.|.|.|.|.|.	novel	2.22e-14	0.0102	19:45412079,19:11197598,19:19379549,19:44894070,19:45913250,19:49206462,19:46436564,19:58662235,19:10464138,19:20213781,19:44388711,19:12295949,19:2791624,19:43234281,19:41353107,19:42649075,19:50016759,19:18335715,19:13250023,19:41921372,19:11723655,19:4478062,19:20737538,19:57010947,19:9901805,19:57969606,19:7827830,19:17527370,19:15796507,19:14172728	0.867509	1.0797	yes	0.989208	EUR	LDL,TC	EUR:LDL:19:5840619:rs708686	1404:EUR:LDL:19:5840619:rs708686:13.6536470255494:30:rs708686+rs7412+rs73015024+rs58542926+rs62116778+rs540662190+rs681343+rs150262789+rs35081008+rs12720359+rs75916629+rs76989105+rs753931089+rs1736177+rs538657595+rs56113850+rs562494568+rs142385484+rs4808766+rs560788989+rs768815028+rs553321524+rs34054295+rs187551406+rs10406304+rs1042540024+rs181976063+rs571497+rs11668883+rs660247+rs36014207	.	rs708686	match	rs708686_C(/T)	TRUE	FUT6	Self-reported cholelithiasis or gall stones|Vitamin B12 levels	NA	FUT3|LONP1	Alpha-(1,3)-fucosyltransferase 5|Galactoside 3(4)-L-fucosyltransferase|Lactoperoxidase|Lithostathine-1-alpha|Protein FAM3B	cg00579402|cg01677302|cg03008525|cg03635300|cg05374956|cg05881698|cg06515543|cg07997737|cg08053103|cg09001777|cg10789314|cg12036924|cg14333565|cg14731657|cg15150836|cg16701258|cg16859884|cg16874930|cg17471102|cg20525665|cg24035928|cg24060040|cg24314434|cg25741533|cg25775109|cg26899156|cg27555894
1568	320	KLHL29	primary	TRUE	TRUE	FALSE	FALSE	FALSE	FALSE	.	0.805922	rs34964606	2	23916038	A	G	7	rs34964606+rs1712248+rs4245791+rs11889451+rs1376632+rs7575245+rs798383+rs10183220	13.6517	TRUE	LDL	2.061	FALSE	Clinical.LDL.Cholesterol	2.57541	FALSE	Cholesterol.in.Very.Small.VLDL	2.57541	FALSE	Polyunsaturated.Fatty.Acids / Total.Free.Cholesterol	3.65583	FALSE	Polyunsaturated.Fatty.Acids / Total.Free.Cholesterol	1.61801	Triglycerides to total lipids ratio in chylomicrons and extremely large VLDL	1.64694	Polyunsaturated.Fatty.Acids / Total.Lipids.in.Lipoprotein.Particles	-0.00677288	-0.0124333	-0.0191403	0.514412	0	1.08042	1.08042	AdmAFR	LDL	2	23916038	45.2572	rs34964606	G	A	93119	0.0499737	++++?-++++-+++++	0.0822675	0.0123975	9.9534	1.11e-10	KLHL29(4):intron_variant(3)	.|.	novel	2.23e-14	-0.0784	2:21385778,2:44074431,2:23015285,2:22008348,2:27527321,2:16890382,2:20746932	0.768489	1.04933	yes	0.993923	AFR,EUR	LDL,TC	AdmAFR:LDL:2:23916038:rs34964606	1405:AdmAFR:LDL:2:23916038:rs34964606:13.6516951369518:7:rs34964606+rs1712248+rs4245791+rs11889451+rs1376632+rs7575245+rs798383+rs10183220	.	rs34964606	match	rs34964606_G(/A)	TRUE	KLHL29	High light scatter percentage of red cells|High light scatter reticulocyte count|Immature fraction of reticulocytes|Lymphocyte percentage of white cells|Mean corpuscular volume|Red blood cell count|Reticulocyte count|Reticulocyte fraction of red cells	NA	ATAD2B|C2orf44|C2orf84|FAM228A|FAM228B|FKBP1B|PFN4|TP53I3|UBXN2A|UBXN2A;ATAD2B	NA	cg00058708|cg01809281|cg01853276|cg04619854|cg04784948|cg05741219|cg08212172|cg08466982|cg08965143|cg09048186|cg11517928|cg15996406|cg17129809|cg21356710|cg24484539|cg26109017|H3K27ac|H3K4me1
1569	793	MFAP3	primary	TRUE	TRUE	FALSE	FALSE	FALSE	FALSE	.	0.370363	rs1438588	5	153444950	G	A	11	rs1438588+rs28650790+rs1650527+rs2307111+rs72801474+rs12234017+rs1664781+rs4976033+rs138692142+rs6882591+rs115912456+rs970305	13.6383	TRUE	HDL	1.71856	FALSE	HDL.Cholesterol	4.13438	FALSE	Phospholipids.in.Small.LDL	4.67913	FALSE	Triglycerides.in.Very.Small.VLDL / Triglycerides.in.HDL	8.57802	FALSE	Triglycerides.in.Very.Small.VLDL / Triglycerides.in.HDL	2.72559	Free cholesterol to total lipids ratio in large VLDL	7.84743	Triglycerides.in.Very.Small.VLDL / Triglycerides.in.HDL	-0.00606693	0.00559121	0.0275844	2.41582	0.544751	3.89889	4.44365	EUR	HDL	5	153444950	164.043	rs1438588	A	G	1238213	0.632663	+--------+------++--?+-----+-+-+----++-----+-+-+-++-+--++++++--+------++-+-+--++---------+--++++++----++----+----+----++++----+----++-----++-+-+--++++++---?++-+--++-+----	-0.0117196	0.00143526	9.35329	4.43e-10	MFAP3(13):intron_variant(2)	MFAP3:ENST00000436816(dist=7936),NONE:MFAP3:ENST00000436816(dist=7936)	known	2.3e-14	-0.0096	5:55861464,5:158022724,5:75003678,5:132444128,5:118711834,5:53276301,5:67714246,5:180349778,5:176546460,5:82815158,5:72942296	1.13612	1.22079	yes	0.999069	EUR	HDL	EUR:HDL:5:153444950:rs1438588	1406:EUR:HDL:5:153444950:rs1438588:13.6382721639824:11:rs1438588+rs28650790+rs1650527+rs2307111+rs72801474+rs12234017+rs1664781+rs4976033+rs138692142+rs6882591+rs115912456+rs970305	.	rs1438588	match	rs1438588_A(/G)	TRUE	FAM114A2|MFAP3	Arm fat mass left|Arm fat mass right|Arm fat percentage left|Arm fat percentage right|Body fat percentage|Body mass index|Leg fat mass left|Leg fat mass right|Red cell distribution width|Trunk fat mass|Weight|Whole body fat mass	NA	FAM114A2|GALNT10|MFAP3|MFAP3;FAM114A2|PRR3|WDR49;SERPINI2	NA	cg04452092|cg10582556|cg10932939|cg11001536|cg11242581|cg13579752|cg18159184|cg18651300|cg20957370|cg21123733|cg22594985|cg22639561|H3K27ac|H3K4me1|Percent-splice-in
1570	1282	GPIHBP1-ZFP41	primary	TRUE	TRUE	FALSE	TRUE	TRUE	TRUE	GPIHBP1	0.814145	rs7832515	8	144306379	G	A	13	rs7832515+rs328+rs28601761+rs35246381+rs7821812+rs2081687+rs4320509+rs17149279+rs2921060+rs745578+rs615632+rs2958557+rs4647906+rs2737246	13.6383	TRUE	logTG	0.836494	FALSE	Total.Triglycerides	11.5333	TRUE	Phospholipids.in.HDL	15.4006	TRUE	Triglycerides.in.Large.HDL / Triglycerides.in.Medium.LDL	23.0734	TRUE	Triglycerides.in.Large.HDL / Triglycerides.in.Medium.LDL	12.6214	Phospholipids to total lipids ratio in small HDL	19.4394	Triglycerides.in.Small.HDL / Triglycerides.in.Medium.HDL	0.00563086	-0.0187325	-0.0524943	10.6968	3.86737	7.67275	11.5401	EUR	logTG	8	144306379	176.411	rs7832515	A	G	1245636	0.196811	++---+-+-+-+---++-?+-+------+-++------+--+--++--+-----++-+-??+----+++++--++-+---++-----?-++---+-------+--+-+--+-+---+-+------+---+-----+--------+----++++-+-+-------+-++----++--	-0.0141355	0.00175888	9.98287	1.04e-10	GPIHBP1-ZFP41(1):intergenic_region(1)	GPIHBP1:ENST00000330824(dist=7335),ZFP41:ENST00000520584(dist=22612)	known	2.3e-14	-0.0115	8:19819724,8:126500031,8:18272535,8:10644101,8:59388565,8:11528339,8:9195638,8:8317817,8:72466324,8:9796321,8:19251679,8:38325411,8:116659578	1.10239	1.22917	yes	0.975604	AFR,EUR	HDL,logTG	EUR:logTG:8:144306379:rs7832515	1407:EUR:logTG:8:144306379:rs7832515:13.6382721639824:13:rs7832515+rs328+rs28601761+rs35246381+rs7821812+rs2081687+rs4320509+rs17149279+rs2921060+rs745578+rs615632+rs2958557+rs4647906+rs2737246	.	rs7832515	match	rs7832515_A(/G)	TRUE	GPIHBP1	NA	NA	AC087793.1|GLI4|GLI4;ZFP41|GPIHBP1|GSDMD|MROH6|NAPRT1|RHPN1|RP11-661A12.5|RP11-661A12.9|RP13-582O9.5|TOP1MT|ZC3H3|ZNF696	NA	cg00139947|cg00152340|cg00185032|cg00831710|cg01025954|cg01121892|cg01190317|cg01444051|cg01572989|cg01670029|cg02086839|cg02108645|cg02530860|cg03151810|cg03496689|cg03894796|cg03922423|cg04213386|cg04224786|cg04751549|cg05065926|cg05965892|cg07028950|cg07074086|cg07226802|cg07294814|cg07652447|cg08170427|cg08415508|cg08515072|cg09057033|cg10309609|cg10413945|cg11240062|cg11270656|cg11284147|cg11388673|cg11967211|cg11975813|cg12056210|cg12164202|cg12843874|cg13394182|cg13453110|cg13910746|cg14425468|cg14566475|cg14721632|cg15268456|cg15707110|cg16017889|cg17117981|cg17322000|cg17916520|cg19504605|cg19774973|cg20024687|cg20583945|cg21888118|cg22040997|cg22123784|cg22258713|cg22857963|cg23193613|cg23244022|cg24107665|cg24641352|cg24789335|cg25496417|cg25580198|cg25642069|cg25930440|cg26466789|cg27528699|H3K27ac|H3K4me1
1571	1461	RP11-57H14.4-RP11-57H14.3	primary	TRUE	TRUE	FALSE	FALSE	FALSE	FALSE	.	0.73473	rs59582145	10	114604969	C	CT	11	rs59582145+rs2792751+rs7903402+rs7904973+rs2068888+rs17476364+rs2291428+rs17668357+rs41274050+rs6601924+rs7910135+rs11187838	13.6308	TRUE	TC	0.846822	FALSE	Total.Cholesterol	3.70373	FALSE	Triglycerides.in.Very.Large.HDL	3.81979	FALSE	Concentration.of.Small.HDL.Particles / Polyunsaturated.Fatty.Acids	7.32692	FALSE	Concentration.of.Small.HDL.Particles / Polyunsaturated.Fatty.Acids	2.92222	Free cholesterol to total lipids ratio in small HDL	5.01853	Concentration.of.Small.HDL.Particles / Omega.6.Fatty.Acids	0.00889708	-0.0130228	-0.0257776	2.85691	0.116062	3.50713	3.62319	EUR	TC	10	114604969	139.638	rs59582145	CT	C	1131557	0.257542	+?+-?++----?+++---+??-+--++++??++??--+?+++++?+-+-+-+++--++-+??????--++++++???++-??+++++++++?+--+++??++?++-+-++++-?++-+++-+-?++++????+++-?--?++++??+++?+??--+-+--++??+???????????-	0.0138887	0.00168498	11.2056	6.23e-12	RP11-57H14.4-RP11-57H14.3(1):intergenic_region(1)	RP11-57H14.4:ENST00000564352(dist=17484),RP11-57H14.3:ENST00000428766(dist=43524)	known	2.34e-14	-0.0111	10:113940329,10:17259772,10:124693587,10:94839642,10:71094504,10:45958856,10:102003906,10:52573772,10:5247302,10:118398046,10:96038686	1.1572	1.25123	yes	0.996008	EUR	TC	EUR:TC:10:114604969:rs59582145	1408:EUR:TC:10:114604969:rs59582145:13.6307841425899:11:rs59582145+rs2792751+rs7903402+rs7904973+rs2068888+rs17476364+rs2291428+rs17668357+rs41274050+rs6601924+rs7910135+rs11187838	.	rs59582145	rs59582145_CT(/C)	10:114604969_CT_C_CT(/C)	TRUE	RP11-57H14.5	NA	NA	NA	NA	NA
1572	1850	RP11-804M7.2-RPS28P1	primary	TRUE	TRUE	FALSE	TRUE	TRUE	FALSE	SGPP1	0.841724	rs12897637	14	64239351	C	T	5	rs12897637+rs11621792+rs17580+rs7157399+rs13379043+rs11846704	13.6073	TRUE	LDL	0.202294	FALSE	Clinical.LDL.Cholesterol	9.56597	TRUE	Triglycerides.in.Large.LDL	9.56597	FALSE	Triglycerides.in.Large.LDL / Polyunsaturated.Fatty.Acids	13.529	TRUE	Triglycerides.in.Large.LDL / Polyunsaturated.Fatty.Acids	6.3736	Cholesterol to total lipids ratio in IDL	6.39783	Free.Cholesterol.in.Small.LDL / Cholesterol.in.Small.LDL	0.00267802	-0.00822471	-0.0328825	9.36368	0	3.96302	3.96302	EUR	LDL	14	64239351	58.3707	rs12897637	T	C	1225900	0.159973	--+++-++++--+----++?-+-+-++++-+--+++-+-+++-+++-+++++-++-++-++---+--+-+++++-+-++++++++++-++-++----+-++-++-+++--+++++-+--++-++++---+++++--++++++++--++++-?+++++-+++-+-++	0.015518	0.00190214	11.7496	1.78e-12	RP11-804M7.2-RPS28P1(1):intergenic_region(1)	RP11-804M7.2:ENST00000554348(dist=10484),RPS28P1:ENST00000604589(dist=35913)	known	2.47e-14	-0.0126	14:24871926,14:94847262,14:70846954,14:74250126,14:35186694	1.13677	1.23159	yes	0.993837	EUR	LDL,logTG,nonHDL,TC	EUR:LDL:14:64239351:rs12897637	1409:EUR:LDL:14:64239351:rs12897637:13.6073030467403:5:rs12897637+rs11621792+rs17580+rs7157399+rs13379043+rs11846704	.	rs12897637	match	rs12897637_T(/C)	TRUE	RP11-804M7.2	High light scatter percentage of red cells|High light scatter reticulocyte count|Mean platelet volume|Red cell distribution width|Reticulocyte fraction of red cells	Palmitoyl dihydrosphingomyelin (d18:0/16:0)|Palmitoyldihydrosphingomyelin|Sphingomyelin|Sphingomyelin (d18:1/14:0, d16:1/16:0)|Sphingomyelin (d18:1/15:0, d16:1/17:0)|Sphingomyelin (d18:1/20:0, d16:1/22:0)|Sphingomyelin (d18:1/21:0, d17:1/22:0, d16:1/23:0)	SYNE2	NA	cg01166350|cg02464912|cg07961098|cg10771480|cg16503753|cg20648149|cg23609375|cg25573640|cg26085966
1573	778	AC116366.6,C5orf56,Y_RNA	primary	TRUE	TRUE	FALSE	FALSE	FALSE	FALSE	.	0.81478	rs2057655	5	131807624	A	G	7	rs2057655+rs12916+rs6882076+rs9687832+rs4704043+rs952170+rs115421711+rs79760705	13.5918	TRUE	nonHDL	4.36711	FALSE	Total.Cholesterol.Minus.HDL.C	7.91202	FALSE	Phospholipids.in.Small.LDL	7.91202	FALSE	Phosphatidylcholines / Total.Esterified.Cholesterol	11.5306	TRUE	Phosphatidylcholines / Total.Esterified.Cholesterol	6.57433	Cholesterol to total lipids ratio in very large HDL	10.5023	Phosphatidylcholines / Total.Phospholipids.in.Lipoprotein.Particles	-0.00301242	0.00814284	0.0381749	3.54491	0	3.61857	3.61857	EUR	nonHDL	5	131807624	138.815	rs2057655	G	A	922993	0.1943	-------+++++--+++--+-+-----------+--+-+-+-----+---------++-+---+++-+--++-++-------+--+--+++-++----+-+---+--++-----+-+-+--++++----+---+++++-?------+---+-----	-0.0162099	0.00206455	10.6493	2.24e-11	AC116366.6(1):non_coding_transcript_exon_variant(1)|C5orf56(6):downstream_gene_variant(1)intron_variant(2)|Y_RNA(809):downstream_gene_variant(1)	.|.|.|.	known	2.56e-14	0.0135	5:74656539,5:156390297,5:55861595,5:72159179,5:122839931,5:52083226,5:53298716	1.05845	1.20073	yes	0.995363	EUR	HDL,LDL,logTG,nonHDL,TC	EUR:nonHDL:5:131807624:rs2057655	1410:EUR:nonHDL:5:131807624:rs2057655:13.5917600346881:7:rs2057655+rs12916+rs6882076+rs9687832+rs4704043+rs952170+rs115421711+rs79760705	.	rs2057655	match	rs2057655_G(/A)	TRUE	C5orf56	Atopic dermatitis|Comparative height size at age 10|Eosinophil count|Eosinophil percentage of granulocytes|Eosinophil percentage of white cells|Fibrinogen levels|Height|Immature fraction of reticulocytes|Lymphocyte count|Mean platelet volume|Neutrophil percentage of granulocytes|Plasma fibrinogen|Sitting height|Sodium in urine|Sum eosinophil basophil counts|Treatment with blood pressure medication|Waist circumference adjusted for BMI|White blood cell count	3-dehydrocarnitine*|Acetylcarnitine|Glutaroyl carnitine|Hydroxyisovaleroyl carnitine|Isovalerylcarnitine|Octadecadienylcarnitine|Octadecenoylcarnitine|Oleoylcarnitine|Palmitoylcarnitine	AC034220.3|ALDH1A1|DDO|EPB41L3|IL15|INPP5D|IRF1|LDLR|P4HA2|PDLIM4|SCD|SHROOM1|SLC22A4|SLC22A4;AC034220.3|SLC22A4;LOC553103|SLC22A5|SLC22A5;SLC22A4|SSRP1	D-dimer	cg00255919|cg00594167|cg01305625|cg01329434|cg02033258|cg02551604|cg04303330|cg04518342|cg04706201|cg06947286|cg06968155|cg07262247|cg07266144|cg07395648|cg07538946|cg08324925|cg09851765|cg09877947|cg11548978|cg11797159|cg11843238|cg12564285|cg13373085|cg13566430|cg13907973|cg14196790|cg14527110|cg15574301|cg16097655|cg16205897|cg16647868|cg17852932|cg17861653|cg17951613|cg18301423|cg18318560|cg18758796|cg19040266|cg19734164|cg20385216|cg20512303|cg21138405|cg21171858|cg21815063|cg21911579|cg22598563|cg22638593|cg23378989|cg24060327|cg24117468|cg24749385|cg25351996|cg27615366|cg27641240|H3K27ac|H3K4me1
1574	788	AC005592.2	primary	TRUE	TRUE	FALSE	FALSE	FALSE	FALSE	.	0.892588	rs13153036	5	141887760	T	C	10	rs13153036+rs12916+rs12657266+rs6869845+rs3010275+rs6894249+rs116734477+rs6453188+rs11743303+rs17053386+rs269781	13.5884	TRUE	TC	1.83767	FALSE	Total.Cholesterol	3.44994	FALSE	Free.Cholesterol.in.Small.LDL	3.44994	FALSE	Total.Lipids.in.Lipoprotein.Particles / Cholesteryl.Esters.in.LDL	3.94649	FALSE	Total.Lipids.in.Lipoprotein.Particles / Cholesteryl.Esters.in.LDL	2.82117	Phospholipids to total lipids ratio in small HDL	3.07431	Free.Cholesterol.in.Large.VLDL / Concentration.of.Large.VLDL.Particles	-0.00628269	-0.00360541	0.0257424	1.61227	0	0.496547	0.496547	EUR	TC	5	141887760	148.671	rs13153036	C	T	1314984	0.106596	--++--++-++-+--+++++?+-?-++--?+++--+-----++++-+-+++------++--+--+-++-+-+-++-++-+??+++-++++++-+-++--+-+-++++---+--+--+---+--++--+++-++++-+-+-++---+++++++--+--++-+++++--++----+--+	0.0161336	0.00217428	9.21622	6.08e-10	AC005592.2(6):intron_variant(2)	.|.	known	2.58e-14	0.0145	5:74656539,5:156396003,5:122833703,5:72014761,5:131797547,5:52095024,5:75290164,5:55859952,5:155709100,5:139545447	0.951698	1.11266	yes	0.995	EUR	HDL,LDL,logTG,nonHDL,TC	EUR:TC:5:141887760:rs13153036	1411:EUR:TC:5:141887760:rs13153036:13.5883802940368:10:rs13153036+rs12916+rs12657266+rs6869845+rs3010275+rs6894249+rs116734477+rs6453188+rs11743303+rs17053386+rs269781	.	rs13153036	match	rs13153036_C(/T)	TRUE	NA	NA	NA	NA	NA	NA
1575	613	SORCS2	r2 = 0.965 with rs4234798	FALSE	FALSE	FALSE	FALSE	FALSE	FALSE	.	0.378766	rs4689653	4	7223319	G	T	12	rs4689653+rs187918276+rs537526354+rs181372486+rs4860987+rs938075289+rs13108218+rs189087436+rs6054+rs28497720+rs13107325+rs41280463+rs17617028	13.5867	TRUE	LDL	5.9037	FALSE	Clinical.LDL.Cholesterol	7.03711	FALSE	Cholesteryl.Esters.in.IDL	7.03711	FALSE	Total.Lipids.in.Small.HDL / Cholesteryl.Esters.in.IDL	7.42641	FALSE	Total.Lipids.in.Small.HDL / Cholesteryl.Esters.in.IDL	3.13651	Free cholesterol to total lipids ratio in small HDL	3.66894	Free.Cholesterol.in.Small.HDL / Phospholipids.in.Small.HDL	-0.00806807	-0.000465681	0.0189121	1.13341	0	0.389299	0.389299	EUR	LDL	4	7223319	17.8457	rs4689653	T	G	1213113	0.617181	--++++--+-+++++++++?++-+-++-+++-++--+?+-++++++++--+++---+-+------+--++---++++--++?++---++--+---+-+-++-+--+++++-++-----++-+-+-----+--++-++-++-+-+-+-+++??--++++++--+++-	0.0112429	0.00143992	10.8244	1.5e-11	SORCS2(4):intron_variant(1)	.	novel	2.59e-14	-0.00959	4:74033564,4:73491622,4:74793806,4:69491284,4:72754788,4:3443931,4:75416194,4:155489608,4:100487370,4:103188709,4:154191226,4:106064683	1.04778	1.17236	yes	0.997029	EUR	LDL,nonHDL,TC	EUR:LDL:4:7223319:rs4689653	1412:EUR:LDL:4:7223319:rs4689653:13.5867002359187:12:rs4689653+rs187918276+rs537526354+rs181372486+rs4860987+rs938075289+rs13108218+rs189087436+rs6054+rs28497720+rs13107325+rs41280463+rs17617028	.	rs4689653	match	rs4689653_T(/G)	TRUE	SORCS2	Circulating IGFBP 3 concentrations|Insulin like growth factor binding protein 4|Insulin like growth factors	NA	PKLR|SORCS2|TTC5	IGFBP-3	cg03828603|cg05144635|cg05751839|cg06034203|cg08145989|cg09317036|cg13509831|cg16218302|cg21353189|cg22200727
1576	2126	STAT3	primary	TRUE	TRUE	FALSE	FALSE	FALSE	FALSE	.	0.76234	rs62075782	17	40536804	C	G	23	rs62075782+rs77542162+rs186021206+rs11869730+rs11657987+rs8178824+rs79202680+rs12945088+rs2270445+rs7216105+rs4485425+rs56336338+rs4795393+rs9894946+rs8073510+rs75910690+rs72836561+rs7212076+rs7212325+rs4480845+rs111589301+rs145437104+rs56881390+rs17681684	13.5834	TRUE	TC	1.27568	FALSE	Total.Cholesterol	3.3558	FALSE	Concentration.of.Small.VLDL.Particles	3.3558	FALSE	Cholesteryl.Esters.in.Medium.LDL / Glucose	4.60876	FALSE	Cholesteryl.Esters.in.Medium.LDL / Glucose	0.957847	Triglycerides to total lipids ratio in very large HDL	2.51155	Total.Lipids.in.Very.Large.HDL / Concentration.of.Very.Large.HDL.Particles	-0.00966573	-0.00730474	0.019484	2.08011	0	1.25296	1.25296	EUR	TC	17	40536804	66.5126	rs62075782	G	C	1299764	0.230486	-?--++-+---++---++---------++--+--+++-+--+-?-----++---++----??--+--++-++--------??---+-+-----?-+++-+++---+------+----+--++--+--++----+++++-+--+----++-++-+---++-----+-----+-----+	-0.0130264	0.00168979	9.8917	1.28e-10	STAT3(14):downstream_gene_variant(1)intron_variant(6)	.|.|.|.|.|.	known	2.61e-14	0.0106	17:67081278,17:7069412,17:45614763,17:76387363,17:64224775,17:4692640,17:29397852,17:8219478,17:27048296,17:73767437,17:27645258,17:37893484,17:7571080,17:65839210,17:67668868,17:41926126,17:65091556,17:46512388,17:1958609,17:18116773,17:5270010,17:28603828,17:9792768	1.02305	1.22891	yes	0.963401	EUR	LDL,logTG,nonHDL,TC	EUR:TC:17:40536804:rs62075782	1413:EUR:TC:17:40536804:rs62075782:13.5833594926617:23:rs62075782+rs77542162+rs186021206+rs11869730+rs11657987+rs8178824+rs79202680+rs12945088+rs2270445+rs7216105+rs4485425+rs56336338+rs4795393+rs9894946+rs8073510+rs75910690+rs72836561+rs7212076+rs7212325+rs4480845+rs111589301+rs145437104+rs56881390+rs17681684	.	rs62075782	match	rs62075782_G(/C)	TRUE	STAT3	Pulse pressure	NA	CNTD1;BECN1|FAM134C|HSD17B1P1|NAGLU|NT5C3B|NT5C3L;FKBP10|PTP4A2P1|STAT5A;STAT5B	NA	cg02393525|cg02779913|cg02794984|cg03237892|cg03582285|cg05117208|cg05487134|cg06270615|cg06514003|cg07318398|cg07694864|cg07780782|cg08652441|cg11629889|cg12087123|cg12280065|cg16801102|cg17833746|cg18810026|cg20388732|cg21854286|cg22120714|cg23622369|cg24312520|cg24535823|cg24657463|cg24718015|cg26583088
1577	1881	ZBTB42	primary	TRUE	TRUE	FALSE	FALSE	FALSE	FALSE	.	0.0979083	rs4983387	14	105268228	A	G	0	rs4983387	13.5722	TRUE	HDL	2.46876	FALSE	HDL.Cholesterol	2.81808	FALSE	Concentration.of.HDL.Particles	4.56744	FALSE	Concentration.of.Very.Small.VLDL.Particles / Total.Free.Cholesterol	6.07364	FALSE	Concentration.of.Very.Small.VLDL.Particles / Total.Free.Cholesterol	3.03806	Phospholipids to total lipids ratio in medium HDL	5.06182	Concentration.of.Very.Small.VLDL.Particles / Total.Free.Cholesterol	-0.0116213	0.00840099	0.0368569	0.349318	1.74936	1.5062	3.25556	AdmAFR	HDL	14	105268228	114.437	rs4983387	G	A	96312	0.619237	--?+---+----+-+-+--	-0.0369732	0.00472382	13.5722	2.68e-14	ZBTB42(2):missense_variant(2)	.|.	known	.	.	.	.	.	yes	1	AFR,EUR,SAS	HDL	AdmAFR:HDL:14:105268228:rs4983387	1414:AdmAFR:HDL:14:105268228:rs4983387:13.5721899517605:0:rs4983387	.	rs4983387	match	rs4983387_G(/A)	TRUE	ZBTB42	NA	NA	ADSSL1|AKT1|AKT1;RP11-982M15.2|CEP170B|INF2|LINC00638|SIVA|SIVA1	NA	cg00981737|cg01921845|cg02884928|cg03469805|cg03628033|cg04820159|cg08111922|cg10909152|cg11201571|cg12100463|cg13581362|cg13636887|cg13986355|cg14152268|cg14274357|cg15912732|cg15983585|cg16004738|cg16222062|cg16576083|cg17984022|cg18150247|cg18426060|cg19426827|cg19469722|cg19495714|cg20546518|cg23985941|cg25003922
1578	280	.	duplicate model	FALSE	FALSE	FALSE	FALSE	FALSE	FALSE	.	.	rs676210	2	21231524	A	G	.	.	13.5672	TRUE	HDL	.	TRUE	.	.	TRUE	.	.	TRUE	.	.	TRUE	.	.	.	.	.	.	.	.	.	.	.	.	HIS	HDL	2	21231524	41.9915	rs676210	G	A	47276	0.245812	+-+++++-+++++++	0.0592349	0.00759801	13.5672	2.71e-14	APOB(2):missense_variant(1)	.	known	.	.	.	.	.	yes	1	AFR,EAS,EUR,HIS,SAS	HDL,LDL,logTG,nonHDL,TC	HIS:HDL:2:21231524:rs676210	.	.	rs676210	match	rs676210_G(/A)	TRUE	APOB|RP11-116D2.1	Cholesterol hdl|HDL cholesterol|HDL in metabolic styndrome subjects without diabetes|High density lipoprotein|LDL cholesterol|LDL cholesterol mean size lipoprotein fraction concentration|LDL oxidized|Lipid metabolism phenotypes|Lipoproteins hdl|Lipoproteins ldl|Low density lipoprotein|Lp2 mass|Medication for cholesterol, blood pressure or diabetes: cholesterol lowering medication|Metabolic syndrome|Metabolic syndrome x|Metabolic traits|Metabolite levels|Oxidized LDL cholesterol|Red cell distribution width|Reticulocyte count|Reticulocyte fraction of red cells|Self-reported high cholesterol|Serum oxidized LDL|Serum oxidized LDLapoB|Serum oxidized LDLLDL|Serum oxidized LDLLDL apoB|Total cholesterol|Treatment with atorvastatin|Treatment with cholesterol lowering medication|Treatment with ezetimibe|Treatment with simvastatin|Triglycerides|Triglycerides by NMR lipoprotein fraction|Triglycerides by NMR lipoprotein fraction in fasting sample|Triglycerides females|Triglycerides in females|Triglycerides in males|Triglycerides lipoprotein fraction|Triglycerides lipoprotein fraction in fasting sample|Triglycerides ln|Triglycerides mmoll|VLDL cholesterol mean size lipoprotein fraction concentration|VLDL cholesterol mean size lipoprotein fraction concentration in fasting sample|VLDL cholesterol medium lipoprotein fraction concentration|VLDL cholesterol medium lipoprotein fraction concentration in fasting sample|VLDL cholesterol particle diameter|VLDL cholesterol small lipoprotein fraction concentration|VLDL cholesterol small lipoprotein fraction concentration in fasting sample|VLDL cholesterol total lipoprotein fraction concentration|VLDL cholesterol total lipoprotein fraction concentration in fasting sample	18:2 linoleic acid (LA)|ApoB|ApoB/ApoA1|ApoBtoApoA1|Cholesterol esters in large HDL|Cholesterol esters in large LDL|Cholesterol esters in large VLDL|Cholesterol esters in medium LDL|Cholesterol esters in medium VLDL|Concentration of IDL particles|Concentration of large LDL particles|Concentration of large VLDL particles|Concentration of medium LDL particles|Concentration of medium VLDL particles|Concentration of small LDL particles|Concentration of small VLDL particles|Concentration of very large HDL particles|Concentration of very large VLDL particles|Concentration of very small VLDL particles|Esterified cholesterol|Free cholesterol|Free cholesterol in IDL|Free cholesterol in large HDL|Free cholesterol in large LDL|Free cholesterol in large VLDL|Free cholesterol in medium VLDL|Free cholesterol in small VLDL|Free cholesterol in very large HDL|Gp/Serum-TG|HDL-C|HDL-C-lab|HDL diameter|HDL2-C|IDL-C|IDL-C-eFR|IDL-FC|IDL-L|IDL-P|IDL-PL|IDL-TG|Ile/Serum-TG|L-HDL-C|L-HDL-C/L-HDL-PL|L-HDL-CE|L-HDL-FC|L-HDL-L/M-HDL-L|L-HDL-L/S-HDL-L|L-LDL-CE|L-LDL-L|L-LDL-P|L-LDL-PL|L-VLDL-C|L-VLDL-CE|LDL-C-lab|LDL mean size|Leu/Serum-TG|M-HDL-C/M-HDL-PL|M-VLDL-C|M-VLDL-CE|M-VLDL-FC|M-VLDL-L|M-VLDL-P|M-VLDL-PL|M-VLDL-TG|MobCH|MobCH2|MonoLunsaturated fatty acids|OmegaL6 fatty acids|OmegaL7 and L9 and saturated fatty acids|Phospholipids in IDL|Phospholipids in large LDL|Phospholipids in large VLDL|Phospholipids in medium LDL|Phospholipids in medium VLDL|Phospholipids in small VLDL|Phospholipids in very large HDL|Phospholipids in very large VLDL|Phospholipids in very small VLDL|S-HDL-TG|S-VLDL-C|S-VLDL-FC|S-VLDL-L|S-VLDL-P|S-VLDL-PL|S-VLDL-TG|Serum-TG|Serum-TG/Glc|Serum ApoB/ApoA1|Serum Gp/Serum-TG|Serum IDL-C-eFR|Serum IDL-TG|Serum Ile/Serum-TG|Serum Leu/Serum-TG|Serum M-HDL-C/M-HDL-PL|Serum M-VLDL-C|Serum M-VLDL-CE|Serum metabolite network profiles|Serum S-VLDL-C|Serum S-VLDL-FC|Serum S-VLDL-L|Serum S-VLDL-P|Serum S-VLDL-PL|Serum S-VLDL-TG|Serum Serum-TG/Glc|Serum total cholesterol|Serum total triglycerides|Serum Val/Serum-TG|Serum XS-VLDL-L|Serum XS-VLDL-P|Serum XS-VLDL-PL|Serum XS-VLDL-TG|TG-lab|TG assay|TG by NMR|Tot-TG|Total cholesterol in HDL|Total cholesterol in IDL|Total cholesterol in large HDL|Total cholesterol in large LDL|Total cholesterol in large VLDL|Total cholesterol in LDL|Total cholesterol in medium LDL|Total cholesterol in medium VLDL|Total cholesterol in small LDL|Total cholesterol in small VLDL|Total cholesterol in very large HDL|Total fatty acids|Total lipids in IDL|Total lipids in large HDL|Total lipids in large LDL|Total lipids in medium LDL|Total lipids in medium VLDL|Total lipids in small LDL|Total lipids in small VLDL|Total lipids in very large HDL|Total lipids in very small VLDL|Triglycerides in IDL|Triglycerides in large VLDL|Triglycerides in medium VLDL|Triglycerides in small HDL|Triglycerides in small VLDL|Triglycerides in very large HDL|Triglycerides in very large VLDL|Triglycerides in very small VLDL|Val/Serum-TG|VLDL-TG|VLDL-TG-eFR|VLDL mean size|VLDL medium|VLDL small|VLDL total|XL-HDL-FC|XL-HDL-L|XL-HDL-P|XL-HDL-PL|XS-VLDL-L|XS-VLDL-P|XS-VLDL-PL|XS-VLDL-TG	APOB	Beta-defensin 119|HRAS-like suppressor 2|Quinone oxidoreductase-like protein 1|Selenoprotein S|Sodium-coupled monocarboxylate transporter 1|Stromal cell-derived factor 2-like protein 1	cg00673290|cg03350299|cg07636176|cg09434175|cg15246511|cg16306978|cg16723488|cg21283714|cg24309555|cg25071744|cg25123895|cg26112457
1579	974	HBS1L	r2 = 0.982 with rs7776054	FALSE	FALSE	FALSE	FALSE	FALSE	FALSE	.	0.740691	rs9376090	6	135411228	C	T	1	rs9376090+rs73596816	13.5638	TRUE	TC	4.68966	FALSE	Total.Cholesterol	11.5252	TRUE	Lactate	11.5252	TRUE	Pyruvate / Lactate	34.6734	TRUE	Pyruvate / Lactate	1.0124	Phospholipids to total lipids ratio in very large VLDL	23.1481	Pyruvate / Lactate	0.0282791	-0.0356913	-0.0628684	6.83559	0	23.1481	23.1481	EAS	TC	6	135411228	142.957	rs9376090	T	C	82397	0.280738	+--??????????----+---+--++-+--+---++++-++-------+-++----+---------?----+-++------------	-0.0448819	0.00562452	13.307	4.93e-14	HBS1L(18):intron_variant(1)	.	known	2.73e-14	0.0401	6:161017363	1.09361	1.11925	yes	1	EAS,EUR	HDL,LDL,nonHDL,TC	EAS:TC:6:135411228:rs9376090	1415:EAS:TC:6:135411228:rs9376090:13.5638373529592:1:rs9376090+rs73596816	.	rs9376090	match	rs9376090_T(/C)	TRUE	HBS1L	Adult fetal hemoblogbin levels HbF by F cell levels|Basophil percentage of white cells|Beta thalassemiaHemoglobin E disease absolute fetal hemoglobin Hb gdL|Beta thalassemiaHemoglobin E disease fetal hemoglobin Hb|Beta thalassemiaHemoglobin E disease severity|Cholesterol total|Eosinophil count|Eosinophil percentage of granulocytes|Eosinophil percentage of white cells|Erythrocyte count|F cell distribution|F cell levels|Fetal hemoglobin|Fetal hemoglobin HbF|Glycated hemoglobin levels|Granulocyte count|HbA1c|HbA2 levels|Hematocrit|Hematocrit Hct|Hematology traits|Hemoglobin concentration|Hemoglobin Hb|Hemoglobin levels|High light scatter percentage of red cells|Low density lipoprotein|Lymphocyte count|Mean corpuscular hemoglobin|Mean corpuscular hemoglobin concentration|Mean corpuscular hemoglobin MCH|Mean corpuscular volume|Mean erythrocyte volume|Monocyte count|Myeloid white cell count|Neutrophil count|Platelet count|Platelet count PLT|Platelet counts|Plateletcrit|Red blood cell count|Red blood cell count RBC|Red cell distribution width|Reticulocyte fraction of red cells|Self-reported high cholesterol|Sum basophil neutrophil counts|Sum eosinophil basophil counts|Sum neutrophil eosinophil counts|Total cholesterol|Total cholesterol levels|White blood cell count	NA	ABCC13|ABCC4|ABLIM3|AC010170.3|AC010679.1|ACP1|ACRBP|AHSP|AL109955.37-3;RBM38|ALAS2|ALDH8A1|ALDH8A1;RP11-349J5.2|ARHGAP18|ARHGEF12|B4GALT3|BAG1|BAG6|BAMBI|BCL2L1|BMP2K|BMP6|BPGM|C12orf76|C18orf10|C19orf77|C1orf198|C22orf13|C22orf13;SNRPD3|C2orf88|CA1|CA2|CALM3|CAPN5|CARM1|CD2AP|CDK8|CDKN1A|CEACAM8|CLEC1B|CMBL|CNOT7;ZDHHC2|COPS3|CREG1|CTA-212D2.2|CTA-363E6.6|CTB-55O6.8|CTSA|CTSE|CTTN|CXCR2P1|CYB5R1|DAB2|DNAJB2|DNAJC18|ECSIT|EGF|EMC3|ENKUR|ENTPD5|EPB41;TMEM200B|EPB49|ESAM|ESPN|F2RL3|FAM134A|FAM212A|FAM46C|FBXO7|FIS1|FRMD3|GATA1|GBGT1|GFOD2|GNAS|GNAS;GNAS|GNAS;GNAS-AS1|GNG11|GP1BA|GP9|GPR146|GSR|GUCD1|GUK1|GYPA;GYPB|GYPB|GYPB;GYPE;GYPA|GYPC|HBBP1|HBG1|HBG2|HBG2;ENST00000399563|HBM|HBQ1|HBS1L|HBZ|HCFC1R1|HIST1H2AE|HIST1H2BG|HIST1H2BK|HIST1H3H|HK1|HMGN4|HOMER2|HPS1|IFI27|ITGA2B|JAZF1|KEL|KIAA0430|KIAA1967|KLF1|KLF6|LAMP5|LPIN2|LSM1|LTF|LYL1|MAF1|MARCH6|MB21D2|MBNL3|MCOLN1|MKNK2|MMD|MMP8|MT2A|MYB|MYL4|MYL6|MYLK|NCOA4|NDUFAF3|NFIA|NME4|NPRL3|NRGN|NT5C3|NTAN1|ODC1|OXTR|PAQR9|PCTP|PDZK1IP1|PHOSPHO1|PIM1|PIP5K2A|PLOD2|PPDPF|PPM1A|PPP2R5B|PRDX5|PREP|PRUNE|PTCRA|PTMS|RAB27B|RAB3IL1|RAB5B|RANBP10|RAP1GAP|RBM38|RBM38;ENST00000344785|RBM38;LOC100291105|RGS6|RHOBTB1|ROGDI|RP1-90J20.7|RP11-466L17.1|RP11-77H9.8|RPL30|RPL38|RPL3L|RPS15A|RSRC1|RUFY1|RUNDC3A|SELP|SEPT5|SGIP1|SH3BGRL|SH3BGRL2|SH3GLB2|SHARPIN|SHISA4|SLC25A39|SLC2A1|SLC4A1|SNX3|SOX6|SPARC|SPTA1|ST3GAL1|STOM|TBC1D22B|TBCEL|TCL1A|TEKT1;FBXO39|TFDP1|TFPI|TMEM158|TMEM40|TMEM56|TMEM56-RWDD3;TMEM56|TMOD1|TMPRSS9|TNFSF4|TPGS2|TPGS2;FHOD3|TRAPPC1|TREML1|TRIM10|TRIM58|TSC22D1|TSPAN13|TSPAN5|TUBA1C|TUBB1|UBB|UBXN6|VDAC3|VRK1|VWCE|WDR40A|XK|XPNPEP1|YPEL4|YWHAH|ZDHHC2|ZER1|ZMAT2|ZRANB1	Carbonic anhydrase 3|Erythropoietin	cg02396253|cg03309350|cg08342770|cg12549451|cg12723026|cg16948465|cg22676075|cg24558204
1580	689	SLC9B1	primary	TRUE	TRUE	FALSE	TRUE	TRUE	FALSE	.	0.51043	rs10017313	4	103861380	G	A	20	rs10017313+rs13108218+rs17605615+rs114816312+rs13107325+rs138307849+rs6448429+rs17449582+rs6054+rs9942171+rs9884390+rs34311866+rs6822892+rs4450871+rs1126673+rs3775067+rs2167750+rs7696969+rs10008637+rs573930512+rs192929239	13.5528	TRUE	logTG	3.94988	FALSE	Total.Triglycerides	10.2959	TRUE	Creatinine	10.2959	TRUE	Creatinine / Degree.of.Unsaturation	10.6633	FALSE	Creatinine / Degree.of.Unsaturation	4.51872	Cholesteryl esters to total lipids ratio in medium VLDL	5.85414	Total.Lipids.in.Medium.VLDL / Cholesteryl.Esters.in.VLDL	0.0101679	0.00149413	-0.0234988	6.34601	0	0.36743	0.36743	EUR	logTG	4	103861380	116.249	rs10017313	A	G	1244022	0.485501	--+---------+--+-----++--+-------+-+?-+++---++---++----+++---+---+-++-+--++------+--+++--------+-+---+------++?---++--+-++---++---+--------+++-++-++---++---------+-+----+---+--	-0.00997113	0.00138757	8.11931	7.6e-09	SLC9B1(11):intron_variant(7)	.|.|.|.|.|.|.	known	2.8e-14	-0.00919	4:3443931,4:87996745,4:110638824,4:103188709,4:110095620,4:26066863,4:87240157,4:155489608,4:18032487,4:69373407,4:951947,4:157734675,4:4990298,4:100045616,4:2888622,4:89730074,4:143326714,4:77414144,4:74512280,4:124641827	0.898401	1.085	yes	0.999032	EUR	HDL,logTG	EUR:logTG:4:103861380:rs10017313	1416:EUR:logTG:4:103861380:rs10017313:13.5528419686578:20:rs10017313+rs13108218+rs17605615+rs114816312+rs13107325+rs138307849+rs6448429+rs17449582+rs6054+rs9942171+rs9884390+rs34311866+rs6822892+rs4450871+rs1126673+rs3775067+rs2167750+rs7696969+rs10008637+rs573930512+rs192929239	.	rs10017313	match	rs10017313_A(/G)	TRUE	CISD2|MANBA|SLC9B1|SLC9B2|UBE2D3	Impedance of arm left|Impedance of arm right|Impedance of whole body|Lymphocyte count|Lymphocyte percentage of white cells|Medication for cholesterol, blood pressure or diabetes: blood pressure medication|Medication for cholesterol, blood pressure or diabetes: none of the above|No treatment with medication for cholesterol, blood pressure, diabetes, or take exogenous hormones|Number of self-reported non-cancer illnesses|Number of treatments or medications taken|Self-reported hypertension|Taking other prescription medications|Treatment with metformin|Vascular or heart problems diagnosed by doctor: high blood pressure|Vascular or heart problems diagnosed by doctor: none of the above	NA	BDH2|CENPE|CISD2|CISD2;SLC9B1|KRT8P46|LRRC37A15P|MANBA|MANBAL|RP11-10L12.1|RP11-10L12.2|RP11-10L12.4|SLC9B1|SLC9B1;CISD2|SLC9B2;BDH2|UBE2D3|UBE2D3;RP11-10L12.4	Beta-mannosidase	cg00681321|cg03618211|cg06670463|cg07932102|cg10792923|cg11469321|cg14368149|cg16471864|cg16532752|cg18954925|cg19398457|H3K27ac|H3K4me1|Percent-splice-in
1581	1287	DMRT2	primary	TRUE	TRUE	FALSE	FALSE	FALSE	FALSE	.	0.825764	rs7856817	9	1054587	A	G	4	rs7856817+rs1800978+rs62543565+rs686030+rs75113691	13.5482	TRUE	logTG	2.24179	FALSE	Total.Triglycerides	2.34061	FALSE	Triglycerides.in.Small.LDL	2.8322	FALSE	Cholesteryl.Esters.in.Chylomicrons.and.Extremely.Large.VLDL / Glycine	3.55469	FALSE	Cholesteryl.Esters.in.Chylomicrons.and.Extremely.Large.VLDL / Glycine	1.10641	Triglycerides to total lipids ratio in very large HDL	2.13455	Free.Cholesterol.in.Small.HDL / Total.Concentration.of.Lipoprotein.Particles	-0.00481591	0.00253799	0.0161721	0.098817	0.491594	0.722488	1.21408	EUR	logTG	9	1054587	2.23736	rs7856817	G	A	1251967	0.173346	--++++++--++++-+-+++++--+-+++-----+++--+--+-+--++--+-++-++++++-++-+-++-+++--++-++-++-+-+++--++-+-+-+--+-+++--++--+---+--+++-++-+-+-++-+-+-+-++--+++-+++++----+++-+-++++-+++-+-++	0.0143397	0.00181258	9.69558	2.02e-10	DMRT2(6):intron_variant(6)	.|.|.|.|.|.	novel	2.83e-14	-0.012	9:107665978,9:16901067,9:15304782,9:112245773	1.07716	1.19497	yes	0.997319	EUR	HDL,logTG	EUR:logTG:9:1054587:rs7856817	1417:EUR:logTG:9:1054587:rs7856817:13.5482135644757:4:rs7856817+rs1800978+rs62543565+rs686030+rs75113691	.	rs7856817	match	rs7856817_G(/A)	TRUE	DMRT2	High light scatter reticulocyte count|Waist circumference in non-smokers	NA	DMRT2	NA	cg00290086|cg02959108|cg13702226|cg13707224|cg13952963|cg14156498|cg14226702|cg14504259
1582	1046	SNX13	r2 = 0.987 with rs10242866	FALSE	FALSE	FALSE	FALSE	FALSE	FALSE	.	0.605728	rs1917368	7	17911752	T	G	1	rs1917368+rs146148222	13.5302	TRUE	HDL	5.15505	FALSE	HDL.Cholesterol	5.52328	FALSE	Cholesteryl.Esters.in.HDL	7.35649	FALSE	Albumin / Total.Concentration.of.Lipoprotein.Particles	13.5167	TRUE	Albumin / Total.Concentration.of.Lipoprotein.Particles	6.26202	Phospholipids to total lipids ratio in very small VLDL	8.61731	Albumin / Total.Concentration.of.Lipoprotein.Particles	-0.0199098	0.0184146	0.031588	0.368232	1.83321	6.16024	7.99345	EAS	HDL	7	17911752	32.3841	rs1917368	G	T	84390	0.471229	---??????????-----------+--+--++++--+------------+------+-------+--++-----+++--+------+	-0.0394708	0.00494374	13.3621	4.34e-14	SNX13(13):intron_variant(5)	.|.|.|.	known	2.95e-14	-0.0354	7:80304855	1.09745	1.11499	yes	0.997673	AFR,EAS,EUR	HDL,logTG,TC	EAS:HDL:7:17911752:rs1917368	1418:EAS:HDL:7:17911752:rs1917368:13.5301779840218:1:rs1917368+rs146148222	.	rs1917368	match	rs1917368_G(/T)	TRUE	SNX13	Arm fat-free mass left|Arm fat-free mass right|Arm predicted mass left|Arm predicted mass right|Basal metabolic rate|Granulocyte count|HDL cholesterol|HDL cholesterol levels|Height|High density lipoprotein|Impedance of arm left|Impedance of arm right|Myeloid white cell count|Neutrophil count|Sum basophil neutrophil counts|Trunk fat-free mass|Trunk predicted mass|White blood cell count|Whole body fat-free mass|Whole body water mass	NA	C6orf164|SNX13	NA	cg00393585|cg00911873|cg02716218|cg03009463|cg19350162|cg25522484
1583	2549	SCAF4	r2 = 0.991 with rs112646542	FALSE	FALSE	FALSE	FALSE	FALSE	FALSE	.	0.95479	rs2833487	21	33087863	G	A	1	rs2833487+rs147412694	13.5072	TRUE	nonHDL	2.19496	FALSE	Total.Cholesterol.Minus.HDL.C	4.76504	FALSE	Alanine	6.83144	FALSE	Free.Cholesterol.in.Small.HDL / Total.Lipids.in.Small.HDL	6.83144	FALSE	Free.Cholesterol.in.Small.HDL / Total.Lipids.in.Small.HDL	6.2823	Free cholesterol to total lipids ratio in small HDL	6.2823	Free.Cholesterol.in.Small.HDL / Total.Lipids.in.Small.HDL	-0.0113285	0.00830203	0.0521452	2.57008	2.06639	0	2.06639	EUR	nonHDL	21	33087863	32.2787	rs2833487	A	G	926568	0.0508317	-+-+-+-+--+-+-+---+--++-+---+++--++++++++---++++-+-+-++++--+++--+++++-+-+-++--+++--++++++++--++++-+-++-+++---++---+-+--++---++-+-++++-+-+++++++-++---+-+-+++	0.0285203	0.00369675	10.3069	4.93e-11	SCAF4(6):intron_variant(4)	.|.|.	known	3.11e-14	0.0241	21:40702786	1.03035	1.18341	yes	0.99542	EUR	LDL,nonHDL,TC	EUR:nonHDL:21:33087863:rs2833487	1419:EUR:nonHDL:21:33087863:rs2833487:13.5072396109732:1:rs2833487+rs147412694	.	rs2833487	match	rs2833487_A(/G)	TRUE	AP000253.1|AP000255.6|FBXW11P1|SCAF4|SOD1	Low density lipoprotein	NA	NRG2|SOD1	NA	cg06094482|cg16946439|H3K27ac|H3K4me1
1584	677	TRMT10A,MTTP	r2 = 1 with rs28497720	FALSE	FALSE	FALSE	FALSE	FALSE	FALSE	.	0.747202	rs28431971	4	100487315	A	G	8	rs28431971+rs573930512+rs537526354+rs34707604+rs13108218+rs6054+rs938075289+rs189087436+rs3775228	13.5017	TRUE	nonHDL	2.48567	FALSE	Total.Cholesterol.Minus.HDL.C	7.74737	FALSE	Total.Lipids.in.Very.Small.VLDL	7.74737	FALSE	Phosphatidylcholines / Total.Concentration.of.Lipoprotein.Particles	11.6976	TRUE	Phosphatidylcholines / Total.Concentration.of.Lipoprotein.Particles	5.39503	Cholesteryl esters to total lipids ratio in small HDL	7.21455	Cholesteryl.Esters.in.Medium.HDL / Cholesterol.in.Medium.HDL	0.00335972	0.00475532	0.0268472	5.2617	0	3.95026	3.95026	EUR	nonHDL	4	100487315	113.405	rs28431971	G	A	926567	0.247796	-----+--+-----+---+--+-+-++------+--+--+--+-++--++---+++-----+--+--+--+---+----+----+++++---------------+--+-----+-+++-+--++-+---++-++-++------+++++---++-+-	-0.015962	0.00188225	12.3	5.01e-13	TRMT10A(232):upstream_gene_variant(6)|MTTP(11):intron_variant(9)	.|.|.|.|.|.|.|.|.|.|.|.|.|.	known	3.15e-14	0.0123	4:74512280,4:73491622,4:69491456,4:3443931,4:155489608,4:72754788,4:75416194,4:87985166	1.23307	1.29772	yes	0.998788	AFR,EAS,EUR	HDL,LDL,nonHDL,TC	EUR:nonHDL:4:100487315:rs28431971	1420:EUR:nonHDL:4:100487315:rs28431971:13.5016894462104:8:rs28431971+rs573930512+rs537526354+rs34707604+rs13108218+rs6054+rs938075289+rs189087436+rs3775228	.	rs28431971	match	rs28431971_G(/A)	TRUE	C4orf17|MTTP|TRMT10A	Forced vital capacity|Forced vital capacity, best measure|Height|Low density lipoprotein	NA	MTTP|STOML3|TRMT10A	Kallikrein-5	cg00689360|cg05468953
1585	1120	COG5	primary	TRUE	TRUE	FALSE	FALSE	FALSE	FALSE	.	0.69002	rs10248717	7	107056795	G	A	8	rs10248717+rs17725246+rs55696093+rs4722551+rs10272002+rs564449+rs12533280+rs6967728+rs144787122	13.5017	TRUE	LDL	3.3144	FALSE	Clinical.LDL.Cholesterol	4.69079	FALSE	Free.Cholesterol.in.Small.LDL	5.64366	FALSE	Free.Cholesterol.in.Small.LDL / Total.Concentration.of.Branched.Chain.Amino.Acids..Leucine...Isoleucine...Valine.	7.11612	FALSE	Free.Cholesterol.in.Small.LDL / Total.Concentration.of.Branched.Chain.Amino.Acids..Leucine...Isoleucine...Valine.	5.24096	Phospholipids to total lipids ratio in medium VLDL	5.61304	Phospholipids.in.Medium.VLDL / Total.Lipids.in.VLDL	-0.00392323	0.00589381	0.0220911	1.37639	0.952864	1.47246	2.42532	EUR	LDL	7	107056795	123.698	rs10248717	A	G	1218737	0.309264	+-++++-++++++---+--+-++++++--+++-+--+?+-++++++-++-+-++-+++++++---++++++--++-++-++-+++-+--+++++++-+-+++++++-+++++--++------+++-+++-+--+++++-++++-++--++??++-+++++-+-++-	0.0125877	0.00153365	11.8835	1.31e-12	COG5(10):intron_variant(5)	.|.|.	known	3.15e-14	0.01	7:44581986,7:21605973,7:25991826,7:1047615,7:100321138,7:36171953,7:97915637,7:2296552	1.15888	1.25877	yes	0.994115	EUR	HDL,LDL,logTG	EUR:LDL:7:107056795:rs10248717	1421:EUR:LDL:7:107056795:rs10248717:13.5016894462104:8:rs10248717+rs17725246+rs55696093+rs4722551+rs10272002+rs564449+rs12533280+rs6967728+rs144787122	.	rs10248717	match	rs10248717_A(/G)	TRUE	BANF1P5|BCAP29|COG5|DUS4L|SLC26A4|SLC26A4-AS1|WBP1LP2	Birth weight|Coronary artery disease	NA	AC002467.7|BCAP29|COG5|COG5;HBP1|DUS4L|DUS4L;COG5|GPR22|GPR22;COG5|HBP1|PIK3C3|RNGTT|SLC26A4-AS1|USP47	NA	cg00906644|cg01277615|cg02579509|cg02696742|cg06593906|cg07340580|cg07686035|cg13462082|cg14646244|cg17063731|cg19770955|cg20673841|cg23024343|cg25987194|cg26826927|H3K27ac|H3K4me1
1586	872	XXbac-BPG248L24.10-HLA-B	primary	TRUE	TRUE	FALSE	TRUE	FALSE	FALSE	.	0.743178	rs12173764	6	31314012	T	C	2	rs12173764+rs73596816+rs9376090	13.4976	TRUE	TC	0.196797	FALSE	Total.Cholesterol	10.1812	TRUE	Triglycerides.in.Small.VLDL	10.1812	TRUE	Triglycerides.in.Small.HDL / Tyrosine	14.2331	TRUE	Triglycerides.in.Small.HDL / Tyrosine	9.70475	Free cholesterol to total lipids ratio in large LDL	11.0813	Free.Cholesterol.in.LDL / LDL.Cholesterol	0.00290719	-0.00511228	-0.0345808	9.98438	0	4.05195	4.05195	EAS	TC	6	31314012	51.2574	rs12173764	C	T	146492	0.404657	----------+-------+++----+--------+----+-------+--+-++-+-----+----+-----+-+--++------+-	-0.0322456	0.00404242	13.298	5.04e-14	XXbac-BPG248L24.10-HLA-B(1):intergenic_region(1)	XXbac-BPG248L24.10:ENST00000421191(dist=37686),HLA-B:ENST00000412585(dist=7637)	known	3.18e-14	-0.0273	6:161017363,6:135411228	1.09823	1.18116	yes	0.996769	EAS,EUR	HDL,logTG,nonHDL,TC	EAS:TC:6:31314012:rs12173764	1422:EAS:TC:6:31314012:rs12173764:13.4975728800156:2:rs12173764+rs73596816+rs9376090	.	rs12173764	match	rs12173764_C(/T)	TRUE	HLA-B	Allergic disease|Arm fat-free mass left|Arm fat-free mass right|Arm predicted mass left|Arm predicted mass right|Basal metabolic rate|Comparative height size at age 10|Coronary artery disease|Doctor diagnosed sarcoidosis|Hayfever, allergic rhinitis or eczema|Height|Hematocrit|Hemoglobin concentration|High light scatter percentage of red cells|High light scatter reticulocyte count|IgA deficiency|Intestinal malabsorption|Leg fat-free mass left|Leg fat-free mass right|Leg predicted mass left|Leg predicted mass right|Lymphocyte count|Lymphocyte percentage of white cells|Mean corpuscular hemoglobin|Mean corpuscular volume|Mean platelet volume|Monocyte percentage of white cells|Mouth or teeth dental problems: dentures|Mouth or teeth dental problems: mouth ulcers|No blood clot, bronchitis, emphysema, asthma, rhinitis, eczema or allergy diagnosed by doctor|Primary sclerosing cholangitis|Red blood cell count|Reticulocyte count|Reticulocyte fraction of red cells|Rheumatoid arthritis|Self-reported ankylosing spondylitis|Self-reported hypothyroidism or myxoedema|Self-reported malabsorption or coeliac disease|Self-reported psoriasis|Self-reported psoriatic arthropathy|Self-reported sarcoidosis|Sitting height|Treatment with levothyroxine sodium|Trunk fat-free mass|Trunk predicted mass|Whole body fat-free mass|Whole body water mass	NA	|-|ATF6B|ATP6V1G2|ATP6V1G2;ATP6V1G2-DDX39B|BTN3A2|BTN3A2;BTN3A1|C4B|C6orf48|CCDC102A|CCHCR1|CYP21A1P|DACT1|DDAH2|DDR1|DHFRP2|DYRK3|HCG27|HCP5|HLA-B|HLA-C|HLA-DRB1;HLA-DRB6;LOC100507714;LOC100507709|HLA-DRB5;HLA-DRB1;LOC100507714;LOC100507709|HLA-DRB6|HLA-S|HSPA1B|IER3|LINC00243|LOC554223;HLA-P;HCG4|LST1|LY6G5B|LY6G5C|MICB|NFKBIL1|NOTCH4|PBX2|POU3F1|POU5F1|PSORS1C2|PSORS1C3|RNF5|SKIV2L|SLC44A4|TCF19|TCF19;POU5F1|VARS2	Beta-2-microglobulin|Beta-defensin 119|Cyclic AMP-responsive element-binding protein 3-like protein 4|gp41 C34 peptide, HIV|Granulysin|HLA class II histocompatibility antigen, DQ alpha 2 chain|Killer cell immunoglobulin-like receptor 2DS2|MHC class I polypeptide-related sequence A|Neutrophil collagenase|Tenascin-X	cg03034365|cg04710276|cg10409680|cg18753625|cg18902440|cg21588215
1587	282	APOB	primary	TRUE	TRUE	TRUE	TRUE	FALSE	FALSE	.	0.547269	rs10199768	2	21244000	T	G	0	rs10199768	13.4869	TRUE	nonHDL	79.0035	TRUE	Total.Cholesterol.Minus.HDL.C	114.021	TRUE	Cholesterol.in.Medium.VLDL	114.021	TRUE	Cholesterol.in.Small.VLDL / Glycoprotein.Acetyls	139.663	TRUE	Cholesterol.in.Small.VLDL / Glycoprotein.Acetyls	30.5181	Phospholipids to total lipids ratio in very large VLDL	99.6019	Phospholipids.in.Medium.HDL / Phosphatidylcholines	0.0357412	-0.0280296	-0.0972558	35.0173	0	25.6424	25.6424	SAS	nonHDL	2	21244000	41.9972	rs10199768	G	T	38313	0.219221	++-++++++-++++++	0.0683371	0.00877454	13.4869	3.26e-14	APOB(2):downstream_gene_variant(1)intron_variant(1)	.|.	known	.	.	.	.	.	yes	1	AFR,EAS,EUR,HIS,SAS	HDL,LDL,logTG,nonHDL,TC	SAS:nonHDL:2:21244000:rs10199768	1423:SAS:nonHDL:2:21244000:rs10199768:13.4868924770986:0:rs10199768	.	rs10199768	match	rs10199768_G(/T)	TRUE	APOB	Cardiovascular disease risk factors|Cholesterol ldl|HDL cholesterol|High density lipoprotein|LDL cholesterol|Low density lipoprotein|Medication for cholesterol, blood pressure or diabetes: cholesterol lowering medication|Medication for cholesterol, blood pressure or diabetes: none of the above|Self-reported high cholesterol|Total cholesterol|Treatment with atorvastatin|Treatment with cholesterol lowering medication|Treatment with ezetimibe|Treatment with rosuvastatin|Treatment with simvastatin|Triglycerides	18:2 linoleic acid (LA)|ApoB|Cholesterol esters in large LDL|Cholesterol esters in medium HDL|Cholesterol esters in medium LDL|Cholesterol esters in medium VLDL|Concentration of IDL particles|Concentration of large LDL particles|Concentration of medium LDL particles|Concentration of medium VLDL particles|Concentration of small LDL particles|Concentration of small VLDL particles|Concentration of very small VLDL particles|Esterified cholesterol|Free cholesterol|Free cholesterol in IDL|Free cholesterol in large LDL|Free cholesterol in large VLDL|Free cholesterol in medium VLDL|Free cholesterol in small VLDL|IDL-C|IDL-C-eFR|IDL-FC|IDL-L|IDL-P|IDL-PL|IDL-TG|L-LDL-C|L-LDL-CE|L-LDL-FC|L-LDL-L|L-LDL-P|L-LDL-PL|Phospholipids in IDL|Phospholipids in large LDL|Phospholipids in medium LDL|Phospholipids in medium VLDL|Phospholipids in small VLDL|Phospholipids in very small VLDL|Serum IDL-L|Serum IDL-P|Serum IDL-PL|Serum total cholesterol|Serum total triglycerides|Serum XS-VLDL-L|Serum XS-VLDL-P|Serum XS-VLDL-PL|Sphingomyelins|Total cholesterol in IDL|Total cholesterol in large LDL|Total cholesterol in large VLDL|Total cholesterol in LDL|Total cholesterol in medium LDL|Total cholesterol in medium VLDL|Total cholesterol in small LDL|Total cholesterol in small VLDL|Total lipids in IDL|Total lipids in large LDL|Total lipids in medium LDL|Total lipids in medium VLDL|Total lipids in small LDL|Total lipids in small VLDL|Total lipids in very small VLDL|Triglycerides in IDL|Triglycerides in small HDL|Triglycerides in small VLDL|Triglycerides in very large HDL|Triglycerides in very small VLDL|XS-VLDL-L|XS-VLDL-P|XS-VLDL-PL|XS-VLDL-TG	APOB|C2orf43|TMEM184B	Apolipoprotein B|Low-density lipoprotein receptor-related protein 1B	cg00071045|cg00673290|cg03350299|cg03589557|cg05337441|cg07363185|cg07636176|cg15246511|cg16306978|cg16723488|cg24309555|cg25035485|cg25071744|cg25123895|cg26112457
1588	120	LEPR-RN7SL854P	primary	TRUE	TRUE	TRUE	TRUE	TRUE	TRUE	LEPR	0.467598	rs4655772	1	66130398	G	A	28	rs4655772+rs12740374+rs11591147+rs11207980+rs2587534+rs35148262+rs2642438+rs557402933+rs186538116+rs4970705+rs114165349+rs7551124+rs1497406+rs191875604+rs574313788+rs165316+rs115383270+rs2296288+rs7519734+rs570553136+rs181473381+rs2022003+rs6676150+rs41309280+rs188503412+rs7549174+rs880315+rs140559632+rs140266316	13.4841	TRUE	TC	9.13782	TRUE	Total.Cholesterol	10.6945	TRUE	Free.Cholesterol.in.Small.HDL	10.6945	TRUE	Glycoprotein.Acetyls / Total.Lipids.in.Lipoprotein.Particles	19.5977	TRUE	Glycoprotein.Acetyls / Total.Lipids.in.Lipoprotein.Particles	2.53255	Phospholipids to total lipids ratio in small LDL	12.7923	Glycoprotein.Acetyls / Total.Fatty.Acids	0.0128334	-0.0221049	-0.039637	1.5567	0	8.90315	8.90315	EUR	TC	1	66130398	96.8368	rs4655772	A	G	1307519	0.550094	++-++---+---++----+-+-+-++++++++++-+-+?+++++-+++++-+++---++-+-++++++---+++++-+++--++++-+++---+---++-+++++++++-++++++-++--++-+++-++++++-+--+++++-+-+-++++-++++--+++??+-+-+++-+++-+	0.0102148	0.00136578	9.35203	4.45e-10	LEPR-RN7SL854P(1):intergenic_region(1)	LEPR:ENST00000349533(dist=23156),RN7SL854P:ENST00000459767(dist=96345)	known	3.28e-14	0.00893	1:109817590,1:55505647,1:62992749,1:234849339,1:25766623,1:220970028,1:56339701,1:56840574,1:92971828,1:27021913,1:54872512,1:23785760,1:16505320,1:54246772,1:63679932,1:91533297,1:161531340,1:183072590,1:224549524,1:52262405,1:145472741,1:158586966,1:155123837,1:27688814,1:61680217,1:28319484,1:10796866,1:53367652,1:110326545	0.973433	1.14387	yes	0.988677	EUR	HDL,TC	EUR:TC:1:66130398:rs4655772	1424:EUR:TC:1:66130398:rs4655772:13.4841261562883:28:rs4655772+rs12740374+rs11591147+rs11207980+rs2587534+rs35148262+rs2642438+rs557402933+rs186538116+rs4970705+rs114165349+rs7551124+rs1497406+rs191875604+rs574313788+rs165316+rs115383270+rs2296288+rs7519734+rs570553136+rs181473381+rs2022003+rs6676150+rs41309280+rs188503412+rs7549174+rs880315+rs140559632+rs140266316	rs2	rs4655772	match	rs4655772_A(/G)	TRUE	LEPR	Baseline acute phase serum amyloid concentrations|Chronic kidney disease|Granulocyte count|Granulocyte percentage of myeloid white cells|Lymphocyte count|Mean corpuscular hemoglobin|Mean corpuscular volume|Myeloid white cell count|Neutrophil count|Neutrophil percentage of white cells|Pain type experienced in last month: headache|Plasma C reactive protein female|Plasma soluble leptin receptor sOB R levels|Sum basophil neutrophil counts|Sum neutrophil eosinophil counts|White blood cell count	N2,N2-dimethylguanosine/pyruvate|Serum ratio of (N2,N2-dimethylguanosine)/(pyruvate)	LEPR|LEPR;LEPROT|LEPROT	C-reactive protein|Leptin receptor|Serum amyloid A1	cg03514351|cg04111102|cg19754554|cg22488256|cg26832142|H3K4me1
1589	423	RNU6-1180P,IL1F10-RNU6-1180P	primary	TRUE	TRUE	FALSE	FALSE	FALSE	FALSE	.	0.597391	rs6734238	2	113841030	G	A	23	rs6734238+rs934197+rs4299376+rs1260326+rs150474434+rs17050272+rs66491446+rs907866+rs4671050+rs12693968+rs10184004+rs78058190+rs6431630+rs140879085+rs72613899+rs1992172+rs2194562+rs1250259+rs10164853+rs13394970+rs1375131+rs10171847+rs2138157+rs4671609	13.4724	TRUE	nonHDL	6.06091	FALSE	Total.Cholesterol.Minus.HDL.C	9.43688	FALSE	Albumin	9.43688	FALSE	Glycoprotein.Acetyls / Total.Lipids.in.Lipoprotein.Particles	19.0917	TRUE	Glycoprotein.Acetyls / Total.Lipids.in.Lipoprotein.Particles	1.49579	Phospholipids to total lipids ratio in very large HDL	13.2803	Glycoprotein.Acetyls / Total.Lipids.in.Lipoprotein.Particles	-0.0218107	0.0204305	0.0383805	3.37596	0	9.65481	9.65481	EUR	nonHDL	2	113841030	135.289	rs6734238	A	G	926565	0.408239	-++---+-++----++----+--+---+-+-+-----+------+----++++-----++---++-----++--+--+---+-----++------+-------+++--+-+--+-+-+++--+-+---+++-+++--+-+--+--+---+---+-+	-0.0123189	0.00165741	9.61728	2.41e-10	RNU6-1180P(1):upstream_gene_variant(1)|IL1F10-RNU6-1180P(1):intergenic_region(1)	.	known	3.37e-14	-0.0108	2:21267461,2:44072576,2:27730940,2:118845121,2:121306440,2:169832362,2:20371380,2:62988169,2:203302627,2:165508389,2:219699999,2:234677386,2:44663302,2:43467835,2:109093836,2:21769639,2:216300482,2:158481992,2:26929282,2:135954797,2:101631888,2:227103717,2:64948153	0.962918	1.14064	yes	1	EUR	LDL,logTG,nonHDL,TC	EUR:nonHDL:2:113841030:rs6734238	1425:EUR:nonHDL:2:113841030:rs6734238:13.4723700991287:23:rs6734238+rs934197+rs4299376+rs1260326+rs150474434+rs17050272+rs66491446+rs907866+rs4671050+rs12693968+rs10184004+rs78058190+rs6431630+rs140879085+rs72613899+rs1992172+rs2194562+rs1250259+rs10164853+rs13394970+rs1375131+rs10171847+rs2138157+rs4671609	.	rs6734238	match	rs6734238_A(/G)	TRUE	IL1F10|IL1RN|RNU6-1180P	C reactive protein|C reactive protein levels|C reactive protein levels or total cholesterol levels pleiotropy|Fibrinogen|Fibrinogen levels|Granulocyte count|Granulocyte percentage of myeloid white cells|Hemoglobin concentration|IL1RA in plasma|Lymphocyte percentage of white cells|Mean corpuscular hemoglobin|Mean corpuscular hemoglobin concentration|Myeloid white cell count|Neutrophil count|Neutrophil percentage of white cells|Platelet count|Plateletcrit|Sum basophil neutrophil counts|Sum neutrophil eosinophil counts|Total cholesterol|White blood cell count	2-oleoylglycerophosphocholine*/glycylvaline|Serum ratio of (2-oleoylglycerophosphocholine*)/(glycylvaline)	AC016683.6|AC092040.2-1|IL1F10|IL1RN|PSD4|PSD4;AC016683.5|SLC20A1	Beta-defensin 119|CRP|D-dimer|Interleukin-1 receptor antagonist protein|Very long-chain acyl-CoA synthetase	cg00706302|cg02596281|cg03703171|cg04177132|cg06156847|cg06618298|cg11464438|cg12858261|cg13372055|cg14316339|cg15836722|cg17669033|cg18635064|cg24429337|cg25928199|H3K4me1
1590	2373	AC011526.1	MAF<1%	FALSE	FALSE	FALSE	FALSE	FALSE	FALSE	.	0.994256	rs187519591	19	41969706	A	G	21	rs187519591+rs7412+rs73015024+rs58542926+rs7255743+rs62116778+rs681343+rs35081008+rs75916629+rs12720359+rs116843064+rs753931089+rs142385484+rs62116988+rs56113850+rs4808766+rs202137137+rs1640271+rs62136101+rs187551406+rs538657595+rs1029709	13.4584	TRUE	nonHDL	0.910358	FALSE	Total.Cholesterol.Minus.HDL.C	3.49085	FALSE	Triglycerides.in.Small.VLDL	3.75701	FALSE	Triglycerides.in.Small.VLDL / Citrate	4.89486	FALSE	Triglycerides.in.Small.VLDL / Citrate	3.21208	Free cholesterol to total lipids ratio in large LDL	3.41616	Free.Cholesterol.in.Large.LDL / Cholesterol.in.Large.LDL	0.0010016	0.0245339	0.105585	2.58049	0.266164	1.13785	1.40402	EUR	nonHDL	19	41969706	66.2298	rs187519591	G	A	907826	0.00533032	?----+-?+-??-+?-+----+--+-??--+-----+--+-+-+++++?--+??????-+++-----+---??-----++++---++-????---+---++--+-+-+---++-+?+-----+--?-----+-+--?++---+--+---?+-?--+	-0.0891169	0.0119107	9.73632	1.84e-10	AC011526.1(7):intron_variant(7)	.|.|.|.|.|.|.	known	3.48e-14	0.0683	19:45412079,19:11197598,19:19379549,19:46018119,19:44894070,19:49206462,19:58662235,19:20213781,19:10464138,19:8429323,19:12295949,19:50016759,19:44296689,19:41353107,19:18335715,19:13246007,19:2799979,19:46854055,19:20737538,19:43234281,19:57046007	0.976027	1.30479	yes	0.860961	EUR	LDL,nonHDL	EUR:nonHDL:19:41969706:rs187519591	1426:EUR:nonHDL:19:41969706:rs187519591:13.4584207560534:21:rs187519591+rs7412+rs73015024+rs58542926+rs7255743+rs62116778+rs681343+rs35081008+rs75916629+rs12720359+rs116843064+rs753931089+rs142385484+rs62116988+rs56113850+rs4808766+rs202137137+rs1640271+rs62136101+rs187551406+rs538657595+rs1029709	.	rs187519591	match	rs187519591_G(/A)	TRUE	PCAT19	Cause of death: other specified respiratory disorders|Treatment with clarithromycin	NA	NA	NA	NA
1591	2610	PNPLA3	r2 = 1 with rs3747207	FALSE	FALSE	FALSE	FALSE	FALSE	FALSE	.	0.785971	rs3747207	22	44324855	A	G	0	rs3747207	13.4496	TRUE	TC	0.419121	FALSE	Total.Cholesterol	13.5344	TRUE	Average.Diameter.for.LDL.Particles	26.1411	TRUE	Triglycerides.in.IDL / Saturated.Fatty.Acids	54.6066	TRUE	Triglycerides.in.IDL / Saturated.Fatty.Acids	24.4576	Phospholipids to total lipids ratio in IDL	46.6784	Triglycerides.in.IDL / Saturated.Fatty.Acids	-0.0307993	0.0169065	0.0847325	13.1153	12.6067	28.4655	41.0721	HIS	TC	22	44324855	52.8837	rs3747207	G	A	35748	0.445102	--+-+--++----+?-	-0.0585898	0.00760063	13.4496	3.55e-14	PNPLA3(5):upstream_gene_variant(1)intron_variant(4)	.|.|.	known	.	.	.	.	.	yes	0.997655	EAS,EUR,HIS	HDL,LDL,logTG,nonHDL,TC	HIS:TC:22:44324855:rs3747207	1427:HIS:TC:22:44324855:rs3747207:13.4496140085224:0:rs3747207	.	rs3747207	match	rs3747207_G(/A)	TRUE	PNPLA3	Alanine aminotransferase ALT levels after remission induction therapy in actute lymphoblastic leukemia ALL|Alanine aminotransferase in Nonalcoholic fatty liver disease|Alanine aminotransferase in plasma|Alanine transaminase|Alcoholic liver disease|Arachidonic acid 20:4n6|Aspartate aminotransferase in Nonalcoholic fatty liver disease|Cirrhosis alcohol related|CT hepatic steatosis|Fatty liver|Hematocrit|Hemoglobin concentration|Hepatic steatosis assessed by CT|Hyaluronic acid in Nonalcoholic fatty liver disease|Liver enzyme levels alanine transaminase|Mean corpuscular hemoglobin|Mean corpuscular volume|Mean platelet volume|Non alcoholic fatty liver disease|Non alcoholic fatty liver disease activity score|Non alcoholic fatty liver disease Matteoni classification|Non alcoholic fatty liver disease Matteoni classification Type4|Non alcoholic fatty liver disease Matteoni classification Type4 nonalcoholic steatohepatitis|Non alcoholic fatty liver disease supplementary concept|Nonalcoholic fatty liver disease|Other diseases of liver|Platelet count|Plateletcrit|Red cell distribution width|SAMM50 cis expression in omental fat|SAMM50 cis expression in subcutaneous fat|Self-reported gout|Soluble intercellular adhesion molecule 1 ICAM 1|Treatment with allopurinol	NA	AC010834.19|FAM89B|PNPLA3|SAMM50	NA	cg00539955|cg10799608|cg18276135|cg18576206|H3K4me1
1592	781	C5orf66	primary	TRUE	TRUE	FALSE	FALSE	FALSE	FALSE	.	0.592428	rs254559	5	134444982	A	C	12	rs254559+rs28650790+rs1650527+rs2307111+rs72801474+rs12234017+rs1664781+rs4976033+rs138692142+rs6882591+rs115912456+rs970305+rs1438588	13.4413	TRUE	HDL	1.69839	FALSE	HDL.Cholesterol	3.69471	FALSE	Cholesteryl.Esters.in.Small.HDL	3.69471	FALSE	Cholesteryl.Esters.in.Small.HDL / Tyrosine	6.00864	FALSE	Cholesteryl.Esters.in.Small.HDL / Tyrosine	2.00093	Phospholipids to total lipids ratio in IDL	4.37055	Apolipoprotein.B / Phospholipids.in.LDL	-0.0050779	0.000544478	0.0200762	1.99632	0	2.31393	2.31393	EUR	HDL	5	134444982	142.012	rs254559	C	A	1244452	0.408109	------++----+--+-------+---++--++-+-----+-+------+--------+--+++-+-+-+++-----++++++--+-------+-+--+------++---++---+-+-+---+-----++---+---++-+--+-------+------+----++--+-	-0.0109635	0.00139773	8.68399	2.07e-09	C5orf66(6):intron_variant(3)	.	novel	3.62e-14	0.00932	5:55861464,5:158022724,5:75003678,5:132444128,5:118711834,5:53276301,5:67714246,5:180349778,5:176546460,5:82815158,5:72942296,5:153444950	1.0683	1.17634	yes	0.997233	EUR	HDL	EUR:HDL:5:134444982:rs254559	1428:EUR:HDL:5:134444982:rs254559:13.4412914294668:12:rs254559+rs28650790+rs1650527+rs2307111+rs72801474+rs12234017+rs1664781+rs4976033+rs138692142+rs6882591+rs115912456+rs970305+rs1438588	.	rs254559	match	rs254559_C(/A)	TRUE	C5orf66	Colitis ulcerative|Forced expiratory volume in 1-second|Forced expiratory volume in 1-second, best measure|Forced expiratory volume in 1-second, predicted percentage|Forced vital capacity|Forced vital capacity, best measure|Height|Inflammatory bowel disease|Sitting height|Snoring|Ulcerative colitis	NA	AATK|FAM98A|PCBD2|PDIA6|PSME3|RB1|SDAD1|SEC23B|SNORD44	NA	cg02378335|cg07621697|cg14779404|cg20730634|cg23201938
1593	380	PRKCE	r2 = 0.98 with rs12712955	FALSE	FALSE	FALSE	FALSE	FALSE	FALSE	.	0.491949	rs12989861	2	46171293	A	G	23	rs12989861+rs934197+rs4299376+rs1260326+rs907866+rs113867238+rs10184673+rs55938402+rs17050272+rs887829+rs1375131+rs4671050+rs556971810+rs1250259+rs10164853+rs1992172+rs2194562+rs954680+rs6734238+rs72613899+rs3820897+rs2441355+rs998451+rs13394970	13.4353	TRUE	TC	3.66369	FALSE	Total.Cholesterol	4.28119	FALSE	Sphingomyelins	4.70498	FALSE	Free.Cholesterol.in.Large.LDL / Alanine	5.65226	FALSE	Free.Cholesterol.in.Large.LDL / Alanine	3.67131	Phospholipids to total lipids ratio in medium HDL	4.35655	Triglycerides.in.Very.Small.VLDL / Triglycerides.in.LDL	-0.00390741	0.00218197	0.0191389	0.617507	0.423781	0.947289	1.37107	EUR	TC	2	46171293	72.2391	rs12989861	G	A	1284096	0.502045	+--+---+++++++--+---++---+--+++-+-+-?--++?--++---++--------+-+-+-+?-++-?-+-++----+++-+--+---+---+--+++--?-+--+-+-------+-?-----+-++-----++--+---++------+++-++----??--+---+------	-0.0110197	0.00135802	10.8825	1.31e-11	PRKCE(87):intron_variant(3)	.	known	3.67e-14	0.00898	2:21267461,2:44072576,2:27730940,2:20371380,2:203495058,2:169827796,2:118843158,2:121306440,2:234668570,2:135954797,2:62988169,2:44663206,2:216300482,2:158481992,2:109093836,2:21769639,2:64913045,2:113841030,2:43467835,2:3642361,2:70459227,2:135429288,2:26929282	1.13967	1.22714	yes	0.994932	EUR	LDL,TC	EUR:TC:2:46171293:rs12989861	1429:EUR:TC:2:46171293:rs12989861:13.4353339357479:23:rs12989861+rs934197+rs4299376+rs1260326+rs907866+rs113867238+rs10184673+rs55938402+rs17050272+rs887829+rs1375131+rs4671050+rs556971810+rs1250259+rs10164853+rs1992172+rs2194562+rs954680+rs6734238+rs72613899+rs3820897+rs2441355+rs998451+rs13394970	.	rs12989861	match	rs12989861_G(/A)	TRUE	PRKCE	NA	NA	NA	NA	cg02242239|cg11505026|cg15549075|H3K4me1
1594	1741	CUX2	primary	TRUE	TRUE	FALSE	FALSE	FALSE	FALSE	.	0.750863	rs2009170	12	111703313	C	T	13	rs2009170+rs76895963+rs12303671+rs79395356+rs4149056+rs11045171+rs149793040+rs11113118+rs580063+rs11057840+rs4963975+rs11046481+rs11183212+rs10082956	13.4295	TRUE	logTG	1.01246	FALSE	Total.Triglycerides	4.69459	FALSE	Albumin	4.69459	FALSE	Glucose / Valine	6.07292	FALSE	Glucose / Valine	3.7061	Phospholipids to total lipids ratio in small VLDL	3.87951	Concentration.of.Medium.VLDL.Particles / Total.Triglycerides	-0.00632589	0.00842169	0.0207046	3.68213	0	1.37833	1.37833	EUR	logTG	12	111703313	130.16	rs2009170	T	C	1241994	0.254725	-+---+-+-+-+-+----?--+++---+-----++--+-----++---++-+--+++-++++--+-----+--+-------+-----?+-+-+-+---+-+--++--++------+-------+--+++++----------++-+-++----+-+++--?---++---+-+--++-	-0.0127277	0.00158891	9.92225	1.2e-10	CUX2(3):intron_variant(3)	.|.	known	3.72e-14	0.0105	12:4384844,12:124492610,12:57738600,12:21331549,12:20470199,12:109661672,12:107199142,12:123206340,12:125316055,12:26443030,12:22747967,12:46213867,12:29504556	1.1126	1.21216	yes	0.993641	EAS,EUR	HDL,LDL,logTG,nonHDL,TC	EUR:logTG:12:111703313:rs2009170	1430:EUR:logTG:12:111703313:rs2009170:13.4294570601181:13:rs2009170+rs76895963+rs12303671+rs79395356+rs4149056+rs11045171+rs149793040+rs11113118+rs580063+rs11057840+rs4963975+rs11046481+rs11183212+rs10082956	.	rs2009170	match	rs2009170_T(/C)	TRUE	CUX2	Alcohol consumption|Arm fat-free mass left|Arm fat-free mass right|Arm predicted mass left|Arm predicted mass right|Atrial fibrillation|Birth weight|Comparative height size at age 10|Coronary artery disease|Diastolic blood pressure|Drinking behavior|Eosinophil count|Eosinophil percentage of granulocytes|Eosinophil percentage of white cells|Gout|Hematocrit|Hemoglobin concentration|High light scatter percentage of red cells|High light scatter reticulocyte count|Idiopathic osteonecrosis of the femoral head|Immature fraction of reticulocytes|Impedance of arm left|Lymphocyte count|Lymphocyte percentage of white cells|Neutrophil percentage of granulocytes|Neutrophil percentage of white cells|Platelet count|Platelet distribution width|Plateletcrit|Red blood cell count|Renal overload gout|Renal underexcretion gout|Reticulocyte count|Reticulocyte fraction of red cells|Self-reported hypertension|Self-reported hypothyroidism or myxoedema|Sum eosinophil basophil counts|Systolic blood pressure|Treatment with levothyroxine sodium|Trunk fat-free mass|Trunk predicted mass|Vascular or heart problems diagnosed by doctor: high blood pressure|White blood cell count	Gamma-glutamylleucine/indolelactate	ACAD10|ADAM1A|ADAM1B|ALDH2|CFP|FAM109A|MAPKAPK5|MAPKAPK5-AS1|NAA25|RP3-462E2.3|RP3-462E2.5|RP3-473L9.4|SH2B3|TCTN1|TMEM116|TMEM116;LOC728543	NA	cg00029284|cg01356824|cg03604573|cg03799530|cg06639053|cg07658449|cg08608727|cg10833066|cg11714320|cg13546321|cg14733103|cg15920906|cg17577636|cg19993006|cg20524636|cg21426559|cg22504024|cg24530795|cg25932761|cg26359133|H3K27ac|H3K4me1
1595	915	C6orf226-PTCRA	primary	TRUE	TRUE	FALSE	FALSE	FALSE	FALSE	.	0.690134	rs7757363	6	42876386	T	C	28	rs7757363+rs998584+rs9461755+rs9468937+rs672457+rs622871+rs41272086+rs577721086+rs144607208+rs2749005+rs78425119+rs3094034+rs7740188+rs35045014+rs75507056+rs73029263+rs9480889+rs9258375+rs3131337+rs742493+rs398085093+rs7451008+rs9496567+rs9321765+rs1464780+rs6924805+rs6934083+rs6913325+rs607335	13.4283	TRUE	logTG	0.241094	FALSE	Total.Triglycerides	3.34143	FALSE	Creatinine	3.34143	FALSE	Phospholipids.in.Small.HDL / Creatinine	4.22846	FALSE	Phospholipids.in.Small.HDL / Creatinine	2.04462	Phospholipids to total lipids ratio in large HDL	3.16954	Triglycerides.in.Very.Small.VLDL / Triglycerides.in.HDL	0.00319037	-0.00463156	-0.0178512	3.10033	0	0.887026	0.887026	EUR	logTG	6	42876386	66.7084	rs7757363	C	T	1251945	0.309163	+-+++-+++-++--+++++++++++----+++++-++-+-+--+++++-+-++---++-----+-++++-+++-++--++---+-++++++-+-++-++++-+++++++-++-+--+-++++-+-+--++++-++++-+-++-++-+------+++--+--++--++--+-++++-	0.0103216	0.00148066	7.67946	2.09e-08	C6orf226-PTCRA(1):intergenic_region(1)	C6orf226:ENST00000408925(dist=17832),PTCRA:ENST00000446507(dist=7341)	known	3.73e-14	0.00986	6:43757896,6:32441046,6:31270118,6:139836562,6:31878495,6:161008646,6:127440047,6:32947516,6:52621433,6:160501825,6:30363351,6:130346105,6:107432157,6:33457187,6:164113762,6:109189021,6:29752808,6:28796071,6:40998167,6:86296925,6:20673880,6:100602753,6:140595744,6:161520837,6:18747705,6:35237153,6:106378009,6:153465230	0.856545	1.04682	yes	0.9968	EUR	HDL,LDL,logTG,nonHDL	EUR:logTG:6:42876386:rs7757363	1431:EUR:logTG:6:42876386:rs7757363:13.4282911681913:28:rs7757363+rs998584+rs9461755+rs9468937+rs672457+rs622871+rs41272086+rs577721086+rs144607208+rs2749005+rs78425119+rs3094034+rs7740188+rs35045014+rs75507056+rs73029263+rs9480889+rs9258375+rs3131337+rs742493+rs398085093+rs7451008+rs9496567+rs9321765+rs1464780+rs6924805+rs6934083+rs6913325+rs607335	.	rs7757363	match	rs7757363_C(/T)	TRUE	ACTG1P9|C6orf226|GLTSCR1L|PTCRA|RPL7L1	NA	NA	C6orf226|CNPY3|GLTSCR1L|GNMT|MRPL2|PEX6|PEX6;GNMT|PTCRA|RPL7L1	Glycine N-methyltransferase	cg01075005|cg01125463|cg01702009|cg01928820|cg02353165|cg02359409|cg04013093|cg04706597|cg05586134|cg05642143|cg07604616|cg07647651|cg07667161|cg09436375|cg09645574|cg09791743|cg10056627|cg10862848|cg11171825|cg11336178|cg11409096|cg13397359|cg14338887|cg16682276|cg17345569|cg18889437|cg19051105|cg19747945|cg20790540|cg21280719|cg23093754|cg23696834|cg24153763|cg24751129|cg24815792|cg25671484|cg26578923|cg26878778|cg27588902
1596	2460	VN1R107P,AC004076.9,VN1R1	MAF<1%	FALSE	FALSE	FALSE	FALSE	FALSE	FALSE	.	0.991626	rs181976063	19	57969606	T	C	26	rs181976063+rs7412+rs73015024+rs58542926+rs7255743+rs516246+rs62116778+rs75916629+rs35081008+rs12720359+rs142385484+rs1640269+rs1645788+rs3764613+rs753931089+rs62116988+rs571497+rs34054295+rs187551406+rs10423802+rs35538872+rs10415501+rs2010871+rs117047468+rs560788989+rs538657595+rs1029709	13.4237	TRUE	TC	0.721653	FALSE	Total.Cholesterol	1.84154	FALSE	Lactate	2.16446	FALSE	Cholesteryl.Esters.in.Medium.VLDL / Lactate	3.45391	FALSE	Cholesteryl.Esters.in.Medium.VLDL / Lactate	1.8463	Triglycerides to total lipids ratio in very large VLDL	2.39998	Monounsaturated.Fatty.Acids / Concentration.of.VLDL.Particles	0.019692	-0.0210538	-0.0730605	1.11989	0.322917	1.28945	1.61237	EUR	TC	19	57969606	105.558	rs181976063	C	T	1305625	0.008036	+?+-++++?-+--+-+++----+?-+++-+-??-+-+++-+++-+-++--+++-++-++-??????++-++++?+++++-??+++---+++-++++--+-+++++-++-+++++++++-----++++?---+--?-+++--++-++++-++++--+?-++-+-+++++-?--+?-+-	0.0567003	0.00754598	9.43293	3.69e-10	VN1R107P(1):upstream_gene_variant(1)|AC004076.9(3):upstream_gene_variant(1)intron_variant(2)|VN1R1(1):upstream_gene_variant(1)	.|.|.	novel	3.77e-14	0.0481	19:45412079,19:11197598,19:19379549,19:46018119,19:49206172,19:44894070,19:20213781,19:58662235,19:10464138,19:50016759,19:2793194,19:54808174,19:46896217,19:12295949,19:44296689,19:7827830,19:4478062,19:20737538,19:18567901,19:41754430,19:15792996,19:8428570,19:33825670,19:13250023,19:43234281,19:57046007	0.986423	1.1788	yes	0.978061	EUR	LDL,nonHDL,TC	EUR:TC:19:57969606:rs181976063	1432:EUR:TC:19:57969606:rs181976063:13.4236586497942:26:rs181976063+rs7412+rs73015024+rs58542926+rs7255743+rs516246+rs62116778+rs75916629+rs35081008+rs12720359+rs142385484+rs1640269+rs1645788+rs3764613+rs753931089+rs62116988+rs571497+rs34054295+rs187551406+rs10423802+rs35538872+rs10415501+rs2010871+rs117047468+rs560788989+rs538657595+rs1029709	.	rs181976063	match	rs181976063_C(/T)	TRUE	AC004076.9	NA	NA	ZNF548	NA	NA
1597	1790	FBRSL1	primary	TRUE	TRUE	FALSE	FALSE	FALSE	FALSE	.	0.825053	rs78644250	12	133140329	G	C	13	rs78644250+rs1169288+rs11057839+rs12313762+rs76895963+rs3184504+rs12320328+rs35882350+rs7133378+rs111299924+rs149871778+rs6539454+rs61754230+rs907348	13.4145	TRUE	nonHDL	5.00976	FALSE	Total.Cholesterol.Minus.HDL.C	6.12273	FALSE	Total.Free.Cholesterol	6.12273	FALSE	Degree.of.Unsaturation / Total.Cholesterol	6.81945	FALSE	Degree.of.Unsaturation / Total.Cholesterol	1.3748	Free cholesterol to total lipids ratio in medium HDL	2.58507	Cholesteryl.Esters.in.Medium.HDL / Cholesterol.in.Medium.HDL	-0.0119761	-0.0128766	-0.022506	1.11297	0	0.69672	0.69672	EUR	nonHDL	12	133140329	174.788	rs78644250	C	G	632149	0.179694	?+-???+++-?-??++-???-????-+++-?+++++?-+???????+-+??+??????+-+?+-+-??--+-++++?+++??+?++????++?++++-++-?-++-++-+-?????-+-+?-++??-+-+-????+-+-+++?++-?????????+	0.0207677	0.00265102	10.6046	2.49e-11	FBRSL1(9):intron_variant(4)	.|.	known	3.85e-14	0.0165	12:121416650,12:125316031,12:57692470,12:4384844,12:111884608,12:25408464,12:623129,12:124409502,12:51120202,12:9098995,12:109154287,12:72179446,12:51788340	1.06787	1.25865	yes	0.918824	EUR	LDL,nonHDL,TC	EUR:nonHDL:12:133140329:rs78644250	1433:EUR:nonHDL:12:133140329:rs78644250:13.4145392704915:13:rs78644250+rs1169288+rs11057839+rs12313762+rs76895963+rs3184504+rs12320328+rs35882350+rs7133378+rs111299924+rs149871778+rs6539454+rs61754230+rs907348	.	rs78644250	match	rs78644250_C(/G)	TRUE	FBRSL1	Red blood cell count	NA	FBRSL1	NA	NA
1598	2622	PPP6R2,Y_RNA	r2 = 0.965 with rs7410608	FALSE	FALSE	FALSE	FALSE	FALSE	FALSE	.	0.649903	rs9616822	22	50840573	A	G	4	rs9616822+rs5755688+rs138352+rs13268+rs3747207	13.4089	TRUE	LDL	5.10334	FALSE	Clinical.LDL.Cholesterol	7.84274	FALSE	Concentration.of.Very.Small.VLDL.Particles	7.84274	FALSE	Histidine / Remnant.Cholesterol..Non.HDL..Non.LDL..Cholesterol.	9.10945	FALSE	Histidine / Remnant.Cholesterol..Non.HDL..Non.LDL..Cholesterol.	1.90377	Cholesteryl esters to total lipids ratio in medium HDL	6.37567	Concentration.of.HDL.Particles / Total.Concentration.of.Lipoprotein.Particles	0.00137468	-0.00230209	-0.0228692	2.73941	0	1.26671	1.26671	EUR	LDL	22	50840573	74.4344	rs9616822	G	A	1226107	0.358737	--+-+--+++++++++-++?++-+-+--++-++-++--++++++++++++++++++-++--+-+-+---++--+--+++++++++--+-+--+---++-++-++----+-++++++++-+--++-+--+++-++++-+-+--+-++---+-?+-+-++-+++-+++	0.0113696	0.00144701	10.9523	1.12e-11	PPP6R2(8):intron_variant(4)|Y_RNA(809):downstream_gene_variant(1)	.|.|.|.|.	known	3.9e-14	-0.00961	22:35685048,22:41268925,22:45996298,22:44324855	1.07437	1.1831	yes	0.99579	EUR	LDL,logTG,nonHDL,TC	EUR:LDL:22:50840573:rs9616822	1434:EUR:LDL:22:50840573:rs9616822:13.4089353929735:4:rs9616822+rs5755688+rs138352+rs13268+rs3747207	.	rs9616822	match	rs9616822_G(/A)	TRUE	PPP6R2	Heel bone mineral density|Platelet count|Plateletcrit	NA	ADM2|ARSA|DENND6B|MIOX|PANX2|PLXNB2|PPP6R2|RP3-402G11.5|SCO2	Plexin-B2	cg00083937|cg00106609|cg00143809|cg00322201|cg00361695|cg01144387|cg01407881|cg01781850|cg01843272|cg03088328|cg03734026|cg04089788|cg04356362|cg04586023|cg04956306|cg05152764|cg05799169|cg07224310|cg07833467|cg08645278|cg09860653|cg10698910|cg10853533|cg11106331|cg12244647|cg12446151|cg12495889|cg12519135|cg13577505|cg13909895|cg15036874|cg15376996|cg16054907|cg17400381|cg18399427|cg18471474|cg19851816|cg20366239|cg20435485|cg21627202|cg21719361|cg21974239|cg22016859|cg22445712|cg23883747|cg24387285|cg25551219|cg25575065|cg26772784|cg27206976|cg27523577|H3K27ac|H3K4me1|Percent-splice-in
1599	1650	.	model contains colinear SNP	FALSE	FALSE	FALSE	FALSE	FALSE	FALSE	.	.	rs6488394	12	7665146	C	T	5	rs6488394+rs3782886+rs35950463+rs2072134+rs75295329+rs10082867	13.4045	TRUE	HDL	.	TRUE	.	.	TRUE	.	.	TRUE	.	.	TRUE	.	.	.	.	.	.	.	.	.	.	.	.	EAS	HDL	12	7665146	18.8811	rs6488394	T	C	81496	0.624994	++-??????????--++-+-------++----++-+-+--------------+--+------+-+-?------+--+-++----+--	-0.0409024	0.00522086	12.8947	1.27e-13	CD163-GAPDHP31(1):intergenic_region(1)	CD163:ENST00000359156(dist=8657),GAPDHP31:ENST00000509325(dist=53819)	known	3.94e-14	0.0369	12:112110489,12:125369124,12:113409176,12:111344621,12:123796997	1.06882	1.10847	yes	0.98223	EAS,EUR	HDL,LDL,nonHDL	EAS:HDL:12:7665146:rs6488394	1435:EAS:HDL:12:7665146:rs6488394:13.4045037781744:5:rs6488394+rs3782886+rs35950463+rs2072134+rs75295329+rs10082867	.	rs6488394	match	rs6488394_T(/C)	TRUE	CD163	NA	NA	CD163L1|CD163L1;MPHOSPH8|CLEC4C|DPPA3	Creatine kinase M-type	cg11300147|cg11304383|cg14906510|cg16874583|cg16879115|cg17187764|cg20927656|cg22194129|cg25828445
1600	690	AC004069.2-TET2,TET2,AC004069.2	primary	TRUE	TRUE	FALSE	FALSE	FALSE	FALSE	.	0.797162	rs17617028	4	106064683	A	G	11	rs17617028+rs187918276+rs537526354+rs181372486+rs4860987+rs938075289+rs13108218+rs189087436+rs6054+rs28497720+rs13107325+rs41280463	13.4023	TRUE	LDL	2.23911	FALSE	Clinical.LDL.Cholesterol	3.23169	FALSE	Concentration.of.IDL.Particles	4.00661	FALSE	Concentration.of.IDL.Particles / Omega.6.Fatty.Acids	5.6714	FALSE	Concentration.of.IDL.Particles / Omega.6.Fatty.Acids	3.31907	Triglycerides to total lipids ratio in very large VLDL	4.91939	Monounsaturated.Fatty.Acids / Concentration.of.VLDL.Particles	0.00668918	-0.00663476	-0.0247681	0.992575	0.774927	1.66479	2.43971	EUR	LDL	4	106064683	117.944	rs17617028	G	A	1231250	0.216551	++-+++-+++++--++-+++++++-+++-++--++-++++++-++++-+++++--+++++-++-+-+-----++++++-+++---+-++++++++--+-+++++++---++++++-+---+-+-++-+-+++++++++-+-+++++---++++-++++-+++-+++	0.0132543	0.00167534	11.0936	8.06e-12	AC004069.2-TET2(1):intergenic_region(1)|TET2(219):upstream_gene_variant(11)|AC004069.2(1):upstream_gene_variant(1)	.|.|.|.|.|.|.|.|.|.	known	3.96e-14	-0.0111	4:74033564,4:73491622,4:74793806,4:69491284,4:72754788,4:3443931,4:75416194,4:155489608,4:100487370,4:103188709,4:154191226	1.08894	1.19408	yes	0.99795	EUR	HDL,LDL	EUR:LDL:4:106064683:rs17617028	1436:EUR:LDL:4:106064683:rs17617028:13.4023048140745:11:rs17617028+rs187918276+rs537526354+rs181372486+rs4860987+rs938075289+rs13108218+rs189087436+rs6054+rs28497720+rs13107325+rs41280463	.	rs17617028	match	rs17617028_G(/A)	TRUE	TET2	Birth weight|Birth weight of first child|Breast cancer|Fluid intelligence score|Forced expiratory volume in 1-second|Forced expiratory volume in 1-second, best measure|Height|Lymphocyte count|Lymphocyte percentage of white cells|Neutrophil percentage of white cells|Number of incorrect matches in round|Qualifications: college or university degree|Risk taking|Sitting height|Trunk fat-free mass|Trunk predicted mass	NA	APCDD1|CLEC5A|HKDC1|NRG1|PPA2|PSRC1|ST6GALNAC2	NA	cg00116699|cg00139947|cg00313685|cg00472520|cg00515814|cg00574379|cg00711896|cg00835825|cg00994936|cg00997990|cg01163369|cg01304182|cg01383911|cg01395261|cg01561259|cg02241160|cg02688118|cg02715602|cg02724461|cg02765363|cg02814054|cg02839875|cg02981752|cg03008741|cg03169557|cg03550075|cg03569283|cg03816625|cg03860038|cg04002220|cg04255937|cg04337403|cg04848343|cg05098037|cg05255168|cg05259891|cg06303168|cg06340161|cg06612130|cg06679494|cg06861181|cg07248377|cg07438412|cg07452625|cg07641926|cg07675998|cg07691624|cg07723258|cg07789940|cg07806328|cg07812957|cg07876450|cg07957458|cg08480774|cg08758887|cg08796240|cg08823554|cg09100343|cg09120938|cg09138892|cg09179248|cg09479650|cg09577144|cg09590852|cg09636302|cg09788082|cg09867669|cg10133462|cg10505257|cg10752575|cg11183227|cg11222173|cg11276172|cg11311053|cg11399195|cg11476241|cg11947782|cg12058372|cg12103219|cg12116137|cg12395689|cg12555233|cg12681784|cg13026550|cg13394182|cg13645530|cg13664588|cg13721589|cg13747876|cg13876222|cg13889620|cg14058851|cg14064766|cg14105458|cg14150115|cg14343017|cg14343513|cg14502319|cg14514483|cg14827056|cg14898243|cg15058210|cg15090877|cg15550953|cg16448702|cg16520815|cg16530596|cg16743273|cg16815625|cg17082719|cg17366563|cg17540192|cg17554996|cg17636309|cg17661717|cg17862558|cg18476766|cg18481342|cg18780100|cg19230709|cg19407453|cg19618279|cg19736226|cg19755813|cg19838154|cg19905880|cg20160197|cg20453985|cg20493718|cg20732787|cg20898283|cg21187194|cg21369801|cg21545857|cg21890646|cg22413603|cg22430463|cg22694749|cg22821289|cg22995724|cg23208717|cg23272978|cg24254842|cg24408769|cg24492886|cg24885442|cg24973755|cg25323444|cg25508605|cg25881985|cg26066277|cg26073542|cg26091131|cg26247646|cg26325791|cg26335530|cg26426564|cg26640473|cg26686361|cg26775538|cg26897297|cg26957471|cg26992566|cg27246571|cg27316811|cg27365627|cg27658601
1601	389	.	model contains colinear SNP	FALSE	FALSE	FALSE	FALSE	FALSE	FALSE	.	.	rs12995972	2	62956520	A	C	7	rs12995972+rs57825321+rs6547692+rs147821144+rs149939015+rs148868229+rs10164853+rs557901815	13.4012	TRUE	TC	.	TRUE	.	.	TRUE	.	.	TRUE	.	.	TRUE	.	.	.	.	.	.	.	.	.	.	.	.	EAS	TC	2	62956520	88.5661	rs12995972	C	A	146492	0.261362	-+----------++----+-----+----+++------+-+--+-+-+---+---+----------------+---+-+-+----+-	-0.034681	0.00437859	13.122	7.55e-14	Y_RNA(809):upstream_gene_variant(1)|EHBP1(21):intron_variant(12)	.|.|.|.|.|.|.|.|.|.|.	known	3.97e-14	0.0303	2:21247065,2:27734972,2:21818551,2:20716422,2:22445083,2:158481992,2:23117602	1.09142	1.14459	yes	0.969249	EAS,EUR	LDL,nonHDL,TC	EAS:TC:2:62956520:rs12995972	1437:EAS:TC:2:62956520:rs12995972:13.4012094932369:7:rs12995972+rs57825321+rs6547692+rs147821144+rs149939015+rs148868229+rs10164853+rs557901815	.	rs12995972	match	rs12995972_C(/A)	TRUE	EHBP1	Body mass index|Coronary artery disease|Self-reported high cholesterol	NA	OTX1|OTX1;LOC100132215|WDPCP	NA	cg04036593|cg08573315|cg13541552|cg17519650|cg26093790|cg27227250
1602	445	ARHGAP15,RP11-570L15.2	primary	TRUE	TRUE	FALSE	FALSE	FALSE	FALSE	.	0.517047	rs35825582	2	144248762	A	G	26	rs35825582+rs934197+rs4299376+rs1260326+rs907866+rs113867238+rs10184673+rs55938402+rs17050272+rs887829+rs1375131+rs4671050+rs556971810+rs1250259+rs10164853+rs1992172+rs2194562+rs954680+rs6734238+rs72613899+rs3820897+rs2441355+rs998451+rs13394970+rs12989861+rs10171847+rs268132	13.3862	TRUE	TC	1.28863	FALSE	Total.Cholesterol	5.95586	FALSE	Omega.3.Fatty.Acids	5.95586	FALSE	Alanine / Omega.3.Fatty.Acids	6.54332	FALSE	Alanine / Omega.3.Fatty.Acids	1.19704	Cholesteryl esters to total lipids ratio in large HDL	2.6793	Polyunsaturated.Fatty.Acids / Omega.6.Fatty.Acids	0.0129448	0.00862595	-0.0197797	4.66723	0	0.587459	0.587459	EUR	TC	2	144248762	165.337	rs35825582	G	A	1309537	0.478245	++-----+--+----------+---------+--++--+---+--+----++-+--+---??+++--+-++--+-+--+-+-+-----+-+-+--+-+------+--+------+++-+--++-+-+----++++--+-++--+++----+++++-------??+--+--+-++++-	-0.0106975	0.00134848	10.4331	3.69e-11	ARHGAP15(97):downstream_gene_variant(1)intron_variant(3)|RP11-570L15.2(1):intron_variant(1)	.|.	novel	4.11e-14	0.00889	2:21267461,2:44072576,2:27730940,2:20371380,2:203495058,2:169827796,2:118843158,2:121306440,2:234668570,2:135954797,2:62988169,2:44663206,2:216300482,2:158481992,2:109093836,2:21769639,2:64913045,2:113841030,2:43467835,2:3642361,2:70459227,2:135429288,2:26929282,2:46171293,2:101631888,2:65609677	1.09589	1.20332	yes	0.993811	EUR	TC	EUR:TC:2:144248762:rs35825582	1438:EUR:TC:2:144248762:rs35825582:13.3861581781239:26:rs35825582+rs934197+rs4299376+rs1260326+rs907866+rs113867238+rs10184673+rs55938402+rs17050272+rs887829+rs1375131+rs4671050+rs556971810+rs1250259+rs10164853+rs1992172+rs2194562+rs954680+rs6734238+rs72613899+rs3820897+rs2441355+rs998451+rs13394970+rs12989861+rs10171847+rs268132	.	rs35825582	match	rs35825582_G(/A)	TRUE	ARHGAP15	Fed-up feelings|Intelligence multi trait analysis|Mood swings|Morning or evening person|Qualifications: A levels or as levels or equivalent|Qualifications: college or university degree|Qualifications: none|Years of educational attainment|Years of educational attainment in males	NA	ARHGAP15|RTTN	NA	cg07870920|cg17600630|Percent-splice-in
1603	1255	TRPS1	r2 = 0.967 with rs2721961	FALSE	FALSE	FALSE	FALSE	FALSE	FALSE	.	0.716535	rs2737252	8	116663898	A	G	2	rs2737252+rs2954021+rs112784971	13.384	TRUE	TC	9.85487	TRUE	Total.Cholesterol	20.5004	TRUE	Free.Cholesterol.in.Very.Small.VLDL	20.5004	TRUE	Free.Cholesterol.in.Very.Small.VLDL / Albumin	24.12	TRUE	Free.Cholesterol.in.Very.Small.VLDL / Albumin	5.67617	Phospholipids to total lipids ratio in very large VLDL	11.2354	Concentration.of.HDL.Particles / Total.Concentration.of.Lipoprotein.Particles	0.000574106	0.00638403	0.0334576	10.6455	0	3.6196	3.6196	EAS	TC	8	116663898	131.606	rs2737252	G	A	146492	0.286128	++----------++-++-+-+---+-+-+-++----+--+--+------------++--+-++-----+-+-+--++-+--+-----	-0.0326261	0.00413012	13.0565	8.78e-14	TRPS1(11):intron_variant(9)	.|.|.|.|.|.|.|.|.	known	4.13e-14	0.0294	8:126482077,8:59406490	1.08734	1.10973	yes	0.994134	EAS,EUR	HDL,LDL,logTG,nonHDL,TC	EAS:TC:8:116663898:rs2737252	1439:EAS:TC:8:116663898:rs2737252:13.3840499483436:2:rs2737252+rs2954021+rs112784971	.	rs2737252	match	rs2737252_G(/A)	TRUE	TRPS1	Arm fat mass left|Arm fat mass right|Arm fat percentage left|Arm fat percentage right|Basal metabolic rate|Body fat percentage|Body mass index|Getting up in morning|Heel bone mineral density|Heel bone mineral density left|Heel bone mineral density right|High light scatter percentage of red cells|High light scatter reticulocyte count|High light scatter reticulocyte percentage of red cells|Hip circumference|Immature fraction of reticulocytes|LDL cholesterol|Leg fat-free mass left|Leg fat-free mass right|Leg fat mass left|Leg fat mass right|Leg fat percentage left|Leg fat percentage right|Leg predicted mass left|Leg predicted mass right|log Proinsulin|Low density lipoprotein|Medication for cholesterol, blood pressure or diabetes: cholesterol lowering medication|Morning or evening person|Reticulocyte count|Reticulocyte fraction of red cells|Sitting height|Total cholesterol|Trunk fat mass|Trunk fat percentage|Waist circumference|Weight|Whole body fat mass	3-hydroxy-2-ethylpropionate/guanosine	TRPS1	NA	cg04656070
1604	1805	.	duplicate model	FALSE	FALSE	FALSE	FALSE	FALSE	FALSE	.	.	rs151330264	13	32988865	T	A	.	.	13.3771	TRUE	TC	.	TRUE	.	.	TRUE	.	.	TRUE	.	.	TRUE	.	.	.	.	.	.	.	.	.	.	.	.	AdmAFR	TC	13	32988865	30.4079	rs151330264	A	T	98314	0.028409	-++++++?-++++-+++++	0.111925	0.0143592	13.3771	4.2e-14	N4BP2L1(9):upstream_gene_variant(1)intron_variant(7)	.|.|.|.|.|.	known	.	.	.	.	.	yes	0.835131	AFR,EAS,EUR	LDL,nonHDL,TC	AdmAFR:TC:13:32988865:rs151330264	.	.	rs151330264	match	rs151330264_A(/T)	TRUE	N4BP2L1	NA	NA	NA	NA	NA
1605	1949	CPLX3-ULK3,ULK3,RP11-414J4.2,CPLX3	r2 = 0.937 with rs12917376	FALSE	FALSE	FALSE	FALSE	FALSE	FALSE	.	0.404264	rs6495122	15	75125645	C	A	6	rs6495122+rs1077834+rs72749502+rs62011285+rs79391862+rs112147665+rs2413926	13.3726	TRUE	TC	5.59527	FALSE	Total.Cholesterol	6.2338	FALSE	Free.Cholesterol.in.IDL	6.2338	FALSE	Free.Cholesterol.in.IDL / Degree.of.Unsaturation	6.73581	FALSE	Free.Cholesterol.in.IDL / Degree.of.Unsaturation	1.12058	Phospholipids to total lipids ratio in very large VLDL	2.24106	Triglycerides.in.Small.VLDL / Cholesteryl.Esters.in.Large.VLDL	-0.00585551	-0.0127261	-0.0179332	0.638529	0	0.502005	0.502005	EUR	TC	15	75125645	100.328	rs6495122	A	C	1315054	0.574433	+++++++++-+++-+-+++++++---+++-++---+++++++--+++-++--++++--+-+++++++++++--++++++++-++++-+-+++-?+---+-+-++++-+-+++++-++-+++-+++---++++-+++-+--++-++-+-++++++---+--++-+++-++--+-+-++	0.0116124	0.0013558	12.0398	9.12e-13	CPLX3-ULK3(1):intergenic_region(1)|ULK3(22):downstream_gene_variant(12)|RP11-414J4.2(2):downstream_gene_variant(2)|CPLX3(1):downstream_gene_variant(1)	.|.|.|.|.|.|.|.|.	known	4.24e-14	0.00899	15:58723479,15:57297078,15:63791063,15:53739426,15:59277019,15:49336477	1.26873	1.2917	yes	1	EUR	LDL,nonHDL,TC	EUR:TC:15:75125645:rs6495122	1440:EUR:TC:15:75125645:rs6495122:13.3726341434073:6:rs6495122+rs1077834+rs72749502+rs62011285+rs79391862+rs112147665+rs2413926	.	rs6495122	match	rs6495122_A(/C)	TRUE	COX5A|FAM219B|LMAN1L|MPI|SCAMP2|ULK3	Age-related macular degeneration|Arm fat mass left|Arm fat mass right|Behavior addictive|Birth weight of first child|Blood pressure|Body fat percentage|Body mass index|Caffeine|Caffeine consumption|Coffee consumption|Creatinine in urine|Diastolic blood pressure|Gene expression of COX5A in brain cortex|Granulocyte percentage of myeloid white cells|Habitual caffeine consumption|Hypertension|Leg fat mass left|Leg fat mass right|Leg fat percentage left|Leg fat percentage right|Lymphocyte percentage of white cells|Mean arterial pressure|Mean corpuscular volume|Monocyte count|Monocyte percentage of white cells|Neuroticism|Neutrophil percentage of white cells|Platelet count|Platelet distribution width|Plateletcrit|Red blood cell count|Self-reported hypertension|Self-reported osteoarthritis|Sodium in urine|Systolic blood pressure|Total cholesterol|Treatment with blood pressure medication|Trunk fat mass|Vascular or heart problems diagnosed by doctor: high blood pressure|Vascular or heart problems diagnosed by doctor: none of the above|Waist circumference|Weight|Whole body fat mass	NA	C15orf39|CA1|COX5A|CSK|CYP1A1|FAM219B|FAM219B;CTD-2235H24.2|IMP3|MAN2C1|MPI|PPCDC|RP11-817O13.8|RPP25|SCAMP2|SCAMP5|SIN3A|SNUPN|UBL7|ULK3	NA	cg00213123|cg00516515|cg00629941|cg00973309|cg01359532|cg01701819|cg02696790|cg03236328|cg03289416|cg04097463|cg04871336|cg04877966|cg04952827|cg05019826|cg05549655|cg05926586|cg06070324|cg06369322|cg07630255|cg07983955|cg09165964|cg09549240|cg09619786|cg09634094|cg10237088|cg10253484|cg11924019|cg12101586|cg12478809|cg13055199|cg13570656|cg13578134|cg13828047|cg13878974|cg13906792|cg14238672|cg14664628|cg15611336|cg16223079|cg17294928|cg17852385|cg18092474|cg18176723|cg18183774|cg18919684|cg20040747|cg20552236|cg20630655|cg20668952|cg21236593|cg22454588|cg22549041|cg22846067|cg23514400|cg27066162|H3K4me1|Percent-splice-in
1606	2426	ZC3H4	r2 = 0.849 with rs12609461	FALSE	FALSE	FALSE	FALSE	FALSE	FALSE	.	0.283916	rs10408163	19	47597102	C	T	20	rs10408163+rs483082+rs116843064+rs58542926+rs4804414+rs838133+rs58895965+rs75916629+rs7251733+rs145464906+rs141226346+rs350885+rs35502362+rs113886122+rs7256564+rs35538872+rs11672003+rs62129968+rs1966500+rs12459222+rs555628099	13.3575	TRUE	logTG	1.3564	FALSE	Total.Triglycerides	2.68336	FALSE	Cholesteryl.Esters.in.HDL	4.38995	FALSE	Glutamine / Cholesteryl.Esters.in.HDL	4.84896	FALSE	Glutamine / Cholesteryl.Esters.in.HDL	4.28569	Cholesterol to total lipids ratio in medium LDL	4.28569	Cholesterol.in.Medium.LDL / Total.Lipids.in.Medium.LDL	0.000150653	-0.00127594	-0.0190588	1.32696	1.7066	0.459011	2.16561	EUR	logTG	19	47597102	74.42	rs10408163	T	C	1248317	0.708989	-+-+++-+--+-++--+-++-++++++++++++--++--+----+-+-+-+--+--++-+-++--+++--+++++-+++++-+-+--?++++-+-+-++++-+--+--++++---+++-+++-+-++-+-++-++-+-+----++++++++++-+++-++++++-++++-+-++++	0.0118257	0.00150339	9.59314	2.55e-10	ZC3H4(5):non_coding_transcript_exon_variant(1)intron_variant(3)	.	known	4.39e-14	-0.01	19:45416178,19:8429323,19:19379549,19:7223785,19:49259529,19:35551428,19:20213781,19:56099951,19:11350874,19:44890969,19:4147445,19:4966041,19:50044741,19:33889593,19:41754430,19:7909765,19:48383542,19:18735666,19:46859301,19:8945880	1.08077	1.18257	yes	1	EUR	HDL,logTG,nonHDL	EUR:logTG:19:47597102:rs10408163	1441:EUR:logTG:19:47597102:rs10408163:13.3575354797579:20:rs10408163+rs483082+rs116843064+rs58542926+rs4804414+rs838133+rs58895965+rs75916629+rs7251733+rs145464906+rs141226346+rs350885+rs35502362+rs113886122+rs7256564+rs35538872+rs11672003+rs62129968+rs1966500+rs12459222+rs555628099	.	rs10408163	match	rs10408163_T(/C)	TRUE	SAE1|ZC3H4	Age at menarche|Arm fat-free mass left|Arm fat-free mass right|Arm fat mass left|Arm fat mass right|Arm fat percentage left|Arm fat percentage right|Arm predicted mass left|Arm predicted mass right|Basal metabolic rate|Body fat percentage|Body mass index|Body mass index adjusted for physical activity|Body mass index adjusted for smoking|Body mass index adjusted for smoking in females|Body mass index ajusted for physical activity in females|Body mass index in female non-smokers|Body mass index in female smokers|Body mass index in females|Body mass index in females greater than 50 years of age|Body mass index in females less than or equal to 50 years of age|Body mass index in males|Body mass index in males greater than 50 years of age|Body mass index in non-smokers|Body mass index in physically active indivdiuals|Body mass index in smokers|Body mass index joint analysis main effects and physical activity interaction|Comparative body size at age 10|Diabetes diagnosed by doctor|Hematocrit|Hemoglobin concentration|High density lipoprotein|High light scatter reticulocyte count|Hip circumference|Impedance of arm left|Impedance of arm right|Impedance of leg left|Impedance of leg right|Impedance of whole body|Leg fat-free mass left|Leg fat-free mass right|Leg fat mass left|Leg fat mass right|Leg fat percentage left|Leg fat percentage right|Leg predicted mass left|Leg predicted mass right|Red blood cell count|Reticulocyte count|Treatment with metformin|Triglycerides|Trunk fat-free mass|Trunk fat mass|Trunk fat percentage|Trunk predicted mass|Waist circumference|Waist circumference in females|Weight|Wheeze or whistling in the chest in last year|Whole body fat-free mass|Whole body fat mass|Whole body water mass	NA	BBC3|MEST|PRR24|SAE1|ZC3H4	NA	cg09260634|cg09877117|cg11324538|cg14189808|cg16041550|cg18054578|cg22334632|cg27300045|H3K27ac|H3K4me1
1607	2060	CTC-786C10.1-COX6CP16	primary	TRUE	TRUE	FALSE	FALSE	FALSE	FALSE	.	0.799343	rs11641586	16	85270707	T	G	8	rs11641586+rs17231506+rs2925979+rs12928099+rs12445401+rs6499240+rs62033400+rs7196161+rs12600110	13.3565	TRUE	logTG	3.69077	FALSE	Total.Triglycerides	4.71451	FALSE	Total.Fatty.Acids	4.71451	FALSE	Acetone / Monounsaturated.Fatty.Acids	5.53482	FALSE	Acetone / Monounsaturated.Fatty.Acids	0.780666	Phospholipids to total lipids ratio in very large HDL	2.86056	Total.Lipids.in.Very.Large.HDL / Concentration.of.Very.Large.HDL.Particles	-0.00149717	0.0024982	0.0178477	1.02374	0	0.820307	0.820307	EUR	logTG	16	85270707	117.189	rs11641586	G	T	1246889	0.197897	---++---+-+-+++-+-?+-++--+----++++-+---+--++--+--+--+----+-??++--++------++-----+++++--?--+--+++-+-------------+---+------+-++-+-----+-------++-++-++++++--+-+-----++-----++-+--	-0.013998	0.00175749	9.81771	1.52e-10	CTC-786C10.1-COX6CP16(1):intergenic_region(1)	CTC-786C10.1:ENST00000574293(dist=51738),COX6CP16:ENST00000603667(dist=41719)	known	4.4e-14	-0.0114	16:56994528,16:81534790,16:15150505,16:72148419,16:69686912,16:53811788,16:31110981,16:962154	1.10666	1.22789	yes	0.978907	EUR	logTG	EUR:logTG:16:85270707:rs11641586	1442:EUR:logTG:16:85270707:rs11641586:13.3565473235138:8:rs11641586+rs17231506+rs2925979+rs12928099+rs12445401+rs6499240+rs62033400+rs7196161+rs12600110	.	rs11641586	match	rs11641586_G(/T)	TRUE	GSE1	NA	NA	NA	NA	cg00529236|cg01275133|cg01311995|cg01486910|cg02196592|cg02418439|cg02978505|cg03476212|cg03662545|cg04591650|cg05644462|cg05832869|cg05877550|cg06392733|cg06524668|cg06835772|cg07749442|cg07793033|cg08182597|cg08390381|cg09437523|cg09508671|cg10198479|cg19548176|cg26559829|cg26772894|cg27059225|cg27334740|cg27589742
1608	2106	TMEM199,VTN,SARM1,CTB-96E2.2,CTB-96E2.3,CTB-96E2.7	primary	TRUE	TRUE	FALSE	TRUE	TRUE	FALSE	.	0.524957	rs704	17	26694861	A	G	14	rs704+rs186021206+rs77542162+rs8072100+rs8178824+rs79202680+rs8073510+rs2940181+rs4485425+rs9894946+rs4793944+rs9332408+rs571475342+rs2270445+rs75910690	13.342	TRUE	nonHDL	0.854394	FALSE	Total.Cholesterol.Minus.HDL.C	15.7746	TRUE	Phospholipids.in.Medium.HDL	17.821	TRUE	Phospholipids.in.Small.LDL / Omega.6.Fatty.Acids	21.3181	TRUE	Phospholipids.in.Small.LDL / Omega.6.Fatty.Acids	10.8074	Free cholesterol to total lipids ratio in very small VLDL	16.3989	Phospholipids.in.Small.LDL / Omega.6.Fatty.Acids	-0.0183578	0.0159491	0.0418334	14.9203	2.04632	3.49711	5.54343	EUR	nonHDL	17	26694861	48.8285	rs704	A	G	920818	0.523542	+-----+-+-+---++-?--+--+---+-----------+------++---++--+-+-+-+--+-++-----+--+---+-+?+----+----+-+---------++-+---------+--+-+++++----+-+-+------+--+-+--+--+	-0.0137136	0.00163717	12.0188	9.58e-13	TMEM199(10):downstream_gene_variant(1)intron_variant(1)|VTN(6):missense_variant(1)upstream_gene_variant(1)5_prime_UTR_variant(2)downstream_gene_variant(2)|SARM1(8):upstream_gene_variant(1)intron_variant(1)|CTB-96E2.2(1):missense_variant(1)|CTB-96E2.3(1):intron_variant(1)|CTB-96E2.7(1):upstream_gene_variant(1)	.|.	known	4.55e-14	-0.0106	17:7069412,17:67081278,17:45674687,17:64224775,17:4692640,17:65839210,17:29410731,17:73767437,17:7571080,17:46667304,17:65108987,17:5207882,17:8219478,17:67668868	1.21894	1.29374	yes	1	EAS,EUR	LDL,logTG,nonHDL,TC	EUR:nonHDL:17:26694861:rs704	1443:EUR:nonHDL:17:26694861:rs704:13.3419886033429:14:rs704+rs186021206+rs77542162+rs8072100+rs8178824+rs79202680+rs8073510+rs2940181+rs4485425+rs9894946+rs4793944+rs9332408+rs571475342+rs2270445+rs75910690	.	rs704	match	rs704_G(/A)	TRUE	POLDIP2|TMEM199|TNFAIP1|VTN	Advanced age related macular degeneration choroidal neovascularization vs no AMD|Age-related macular degeneration|Heel bone mineral density right|Height|Neovascularization|Osteoprotegerin levels	X-03094	C17orf32|CTD-2350C19.1|IFT20;TMEM97|LGALS9|NUFIP2|POLDIP2|POLDIP2;TNFAIP1|RAB34|SARM1|SARM1;SLC46A1|SLC46A1;CTD-2350C19.1|TMEM199|TMEM199;CTB-96E2.3|TMEM199;CTB-96E2.3;MIR4723|TMEM199;CTB-96E2.7|TMEM199;MIR4723|TMEM97|TMEM97;IFT20	[Pyruvate dehydrogenase (acetyl-transferring)] kinase isozyme 1, mitochondrial|2-phosphoxylose phosphatase 1|3-hydroxyanthranilate 3,4-dioxygenase|39S ribosomal protein L14, mitochondrial|39S ribosomal protein L52, mitochondrial|Abelson tyrosine-protein kinase 2|Acetyl-CoA carboxylase 2|Actin-related protein 2/3 complex subunit 3|Adenylyltransferase and sulfurtransferase MOCS3|Adhesion G-protein coupled receptor F1|ADP-ribosyl cyclase/cyclic ADP-ribose hydrolase 1|Alpha-(1,3)-fucosyltransferase 9|Alpha-N-acetylgalactosaminide alpha-2,6-sialyltransferase 1|Angiopoietin-related protein 4|Angiopoietin-related protein 7|Ankyrin repeat domain-containing protein 27|Annexin A10|Apolipoprotein A-V|Apolipoprotein L1|Apoptosis-inducing factor 1, mitochondrial|Arf-GAP with SH3 domain, ANK repeat and PH domain-containing protein 2|Armadillo repeat-containing protein 5|Augurin|Aurora kinase B|B-cell receptor-associated protein 29|B-cell receptor CD22|BCL2/adenovirus E1B 19 kDa protein-interacting protein 3|Beta-1,3-galactosyl-O-glycosyl-glycoprotein beta-1,6-N-acetylglucosaminyltransferase 4|Beta-1,3-galactosyltransferase 6|Beta-defensin 105|Beta-defensin 121|Bone sialoprotein 2|C-type lectin domain family 2 member D|Cadherin-12|Cadherin-15|Cadherin-2|Cadherin-3|Calcineurin B homologous protein 3|Calcineurin subunit B type 1|Calcipressin-1|Calcium/calmodulin-dependent protein kinase type 1D|Calpastatin|Carbohydrate sulfotransferase 11|Cardiotrophin-1|Cation-dependent mannose-6-phosphate receptor|CD44 antigen|Cellular retinoic acid-binding protein 1|Cellular retinoic acid-binding protein 2|Cellular tumor antigen p53|Chitinase-3-like protein 2|Choline/ethanolamine kinase|Clusterin|Complement component 1 Q subcomponent-binding protein, mitochondrial|COP9 signalosome complex subunit 2|Cortexin-3|CREB-binding protein|CUB and sushi domain-containing protein 1|Cyclin-dependent kinase 8:Cyclin-C complex|Cysteine-rich hydrophobic domain-containing protein 2|Cytochrome b-c1 complex subunit 7|Cytochrome c oxidase subunit 7A1, mitochondrial|Cytohesin-2|Cytoskeleton-associated protein 2|DCN1-like protein 5|Deoxynucleoside triphosphate triphosphohydrolase SAMHD1|Dickkopf-like protein 1|Dipeptidyl peptidase 2|DnaJ homolog subfamily B member 14|DnaJ homolog subfamily B member 9|Dual specificity mitogen-activated protein kinase kinase 3|Dual specificity protein kinase CLK2|Dual specificity protein phosphatase 4|Dual specificity tyrosine-phosphorylation-regulated kinase 3|Dynactin-associated protein|E3 ubiquitin-protein ligase CCNB1IP1|E3 ubiquitin-protein ligase pellino homolog 2|E3 ubiquitin-protein ligase RNF128|E3 ubiquitin-protein ligase RNF13|E3 ubiquitin-protein ligase RNF34|E3 ubiquitin-protein ligase RNF43|E3 ubiquitin-protein ligase RNF8|Ectonucleoside triphosphate diphosphohydrolase 1|Ectonucleoside triphosphate diphosphohydrolase 6|EMILIN-3|Endothelin-2|Endothelin-converting enzyme 1|Ephrin-B1|Ephrin-B3|Ephrin type-B receptor 4|Erlin-1|ERO1-like protein alpha|Estrogen sulfotransferase|Eukaryotic translation initiation factor 4 gamma 3|Exostosin-like 2|Ferritin|Filamin-A|Galanin-like peptide|Galectin-7|Gastrin-releasing peptide|Glutaredoxin-like protein C5orf63|Glutathione S-transferase A4|Glycerol-3-phosphate dehydrogenase 1-like protein|Glypican-1|Golgi SNAP receptor complex member 1|GRAM domain-containing protein 1C|Growth factor receptor-bound protein 14|Growth factor receptor-bound protein 7|Growth/differentiation factor 11|Growth/differentiation factor 5|GTP-binding protein GEM|Guanylate-binding protein 6|Heat shock 70 kDa protein 1-like|Heat shock 70 kDa protein 6|Hematopoietic progenitor cell antigen CD34|Hemoglobin subunit gamma-1|Hemoglobin subunit zeta|HEPACAM family member 2|Heparan-sulfate 6-O-sulfotransferase 1|Heterogeneous nuclear ribonucleoproteins C1/C2|Histidine triad nucleotide-binding protein 2, mitochondrial|Histone-lysine N-methyltransferase SUV420H2|Hydroxycarboxylic acid receptor 2|Inactive peptidyl-prolyl cis-trans isomerase FKBP6|Inositol polyphosphate 5-phosphatase OCRL-1|Insulin-like 3|Insulin growth factor-like family member 3|Integrin beta-7|Interleukin-1 beta|Interleukin-27 subunit alpha|Interleukin-31|Interleukin-36 alpha|Interleukin-5|Intersectin-1|Isthmin-1|Kallikrein-14|Kallikrein-15|Kelch-like protein 13|Killer cell immunoglobulin-like receptor 2DL2|Kinesin-like protein KIF16B|Kinetochore protein NDC80 homolog|Kv channel-interacting protein 1|Kynureninase|Legumain|Leucine-rich repeat-containing protein 37A2|Leucine-rich repeat-containing protein 74A|Leucine-rich repeat serine/threonine-protein kinase 2|Leukemia inhibitory factor|Lymphocyte function-associated antigen 3|Lysozyme-like protein 2|M-phase inducer phosphatase 2|Macrophage scavenger receptor types I and II|MAGUK p55 subfamily member 6|Mannan-binding lectin serine protease 1|MAP kinase-activated protein kinase 5|Mast cell-expressed membrane protein 1|MAX gene-associated protein|Melanoma-associated antigen 10|Melanoma-associated antigen 3|Mesothelin|Metallothionein-1F|MICAL-like protein 2|MICOS complex subunit MIC10|Mitotic spindle assembly checkpoint protein MAD1|Mucin-1|Myc-associated zinc finger protein|Myelin regulatory factor|NAD-dependent protein deacetylase sirtuin-2|NADH dehydrogenase [ubiquinone] 1 beta subcomplex subunit 11, mitochondrial|NADH dehydrogenase [ubiquinone] 1 beta subcomplex subunit 4|Natural cytotoxicity triggering receptor 3 ligand 1|Neurensin-1|Neurexin-2-beta|Neutrophil collagenase|NGFI-A-binding protein 1|NKG2-E type II integral membrane protein|Non-receptor tyrosine-protein kinase TYK2|Nuclear migration protein nudC|Nuclear pore complex-interacting protein family member B3|Nucleosome assembly protein 1-like 2|O-acetyl-ADP-ribose deacetylase MACROD1|OCIA domain-containing protein 1|Olfactomedin-like protein 3|Opalin|Opioid-binding protein/cell adhesion molecule|Oxidoreductase HTATIP2|Oxysterols receptor LXR-beta|Oxytocin-neurophysin 1|Pantothenate kinase 3|Papilin|PAX-interacting protein 1|Peptidyl-prolyl cis-trans isomerase-like 2|Peptidyl-prolyl cis-trans isomerase B|Peptidyl-prolyl cis-trans isomerase FKBP2|Peroxisome proliferator-activated receptor alpha|Phosphatidylinositol 4-phosphate 3-kinase C2 domain-containing subunit alpha|Pituitary adenylate cyclase-activating polypeptide 38|Poly(A) RNA polymerase, mitochondrial|Poly(U)-binding-splicing factor PUF60|Polypeptide N-acetylgalactosaminyltransferase 2|Potassium-transporting ATPase subunit beta|Pro-FMRFamide-related neuropeptide FF|Probable G-protein coupled receptor 135|Probable serine carboxypeptidase CPVL|Prolactin receptor|Proteasome subunit alpha type-1|Protein-tyrosine sulfotransferase 1|Protein delta homolog 1|Protein RIC-3|Protein sel-1 homolog 2|Protein SERAC1|Protocadherin-10|Protocadherin beta-4|Protocadherin gamma-C5|Pyruvate kinase PKLR|RAB6-interacting golgin|Rab9 effector protein with kelch motifs|Ras-related protein Rab-35|Ras GTPase-activating protein 1|Receptor-type tyrosine-protein kinase FLT3|Receptor-type tyrosine-protein phosphatase H|RecQ-mediated genome instability protein 1|Regulator of G-protein signaling 19|Regulator of G-protein signaling 8|Retinaldehyde-binding protein 1|Rho GTPase-activating protein 30|Rhophilin-2|Ribonucleoside-diphosphate reductase subunit M2 B|RING finger protein 122|RNA-binding protein 40|RNA polymerase II elongation factor ELL|rRNA methyltransferase 3, mitochondrial|Secreted frizzled-related protein 2|Semaphorin-3A|Septin-10|Serine/threonine-protein kinase 16|Serine/threonine-protein kinase MRCK beta|Serpin A12|SH2 domain-containing protein 1A|Sialic acid-binding Ig-like lectin 12|Sialic acid-binding Ig-like lectin 8|Signal peptidase complex catalytic subunit SEC11C|SLAM family member 7|Small conductance calcium-activated potassium channel protein 1|Sodium- and chloride-dependent neutral and basic amino acid transporter B(0+)|Solute carrier family 35 member G2|SPARC|Sperm acrosome membrane-associated protein 3|Sphingosine kinase 2|Synaptosomal-associated protein 25|Synaptotagmin-like protein 4|Syntaxin-1A|t-SNARE domain-containing protein 1|Tenascin-R|Teneurin-4|Testican-3|Thymocyte nuclear protein 1|Torsin-1A-interacting protein 1|Transcription factor RelB|Transcription regulator protein BACH1|Transmembrane protein 87B|tRNA (guanine-N(7)-)-methyltransferase|Tryptase gamma|Tumor necrosis factor receptor superfamily member 11B|Tumor necrosis factor receptor superfamily member 16|TYMS opposite strand protein|Tyrosine-protein kinase JAK2|Tyrosine-protein kinase receptor TYRO3|UBX domain-containing protein 4|UDP-GlcNAc:betaGal beta-1,3-N-acetylglucosaminyltransferase 6|UMP-CMP kinase|Uncharacterized protein C1orf115|Uncharacterized protein C1orf185|Uncharacterized protein C2orf66|Uncharacterized protein C3orf18|UPF0258 protein KIAA1024|Uroplakin-3b-like protein|Vascular endothelial growth factor C|Vesicular integral-membrane protein VIP36|Vitronectin|WD repeat-containing protein 1|Zinc-alpha-2-glycoprotein|Zinc fingers and homeoboxes protein 3|Zona pellucida sperm-binding protein 4	cg00286909|cg01438829|cg03707403|cg04010423|cg04706338|cg05750081|cg06128598|cg06692120|cg06711110|cg06712542|cg07798143|cg10342447|cg10494684|cg13487284|cg13812937|cg13895343|cg14331858|cg14592794|cg15704699|cg16154524|cg17730048|cg19026207|cg19923798|cg20195049|cg20686234|cg20687875|cg21817187|cg21846903|cg21872009|cg22167400|cg24089111|cg25356504
1609	1140	AGPAT5,MIR4659B	r2 = 0.979 with rs2936512	FALSE	FALSE	FALSE	FALSE	FALSE	FALSE	.	0.330996	rs2928576	8	6600349	C	T	11	rs2928576+rs28601761+rs9987289+rs9297994+rs2737245+rs11787335+rs9298506+rs1495741+rs117139027+rs900776+rs62509311+rs4645567	13.3298	TRUE	LDL	3.41397	FALSE	Clinical.LDL.Cholesterol	6.62272	FALSE	Cholesteryl.Esters.in.Very.Small.VLDL	6.62272	FALSE	Free.Cholesterol.in.IDL / X3.Hydroxybutyrate	8.47226	FALSE	Free.Cholesterol.in.IDL / X3.Hydroxybutyrate	1.67271	Phospholipids to total lipids ratio in chylomicrons and extremely large VLDL	3.62521	Triglycerides.in.Small.VLDL / Total.Lipids.in.VLDL	-0.00159354	-0.00847376	-0.0188225	3.20875	0	1.84955	1.84955	EUR	LDL	8	6600349	18.0987	rs2928576	T	C	1231249	0.67161	--+-+--++-++-++--+++++-+-+++-++--+++-+---+-+-+-++-+++-+-+--++++--+---+++-+++-++++++-+++-++++-+-++++++--+----+--+++++-++++++++++++++--++-+--++-+----+++-++++++++++++++-	0.0119763	0.00147962	11.5776	2.65e-12	AGPAT5(7):upstream_gene_variant(2)intron_variant(4)|MIR4659B(1):upstream_gene_variant(1)	.|.|.|.	known	4.68e-14	-0.00975	8:126500031,8:9183358,8:59392324,8:116658583,8:145044104,8:55437524,8:18272881,8:29024943,8:21918089,8:74907295,8:9723964	1.14324	1.22834	yes	0.991734	EUR	HDL,LDL,TC	EUR:LDL:8:6600349:rs2928576	1444:EUR:LDL:8:6600349:rs2928576:13.3297541469259:11:rs2928576+rs28601761+rs9987289+rs9297994+rs2737245+rs11787335+rs9298506+rs1495741+rs117139027+rs900776+rs62509311+rs4645567	.	rs2928576	match	rs2928576_T(/C)	TRUE	AGPAT5|MCPH1-AS1	NA	NA	AGPAT5|MYO1A;TAC3	NA	cg02402368|cg10395101|cg24195359|cg24485696|cg24670715|cg24896021|cg26814335|H3K4me1
1610	2362	.	model contains colinear SNP	FALSE	FALSE	FALSE	FALSE	FALSE	FALSE	.	.	rs28659908	19	35693120	C	T	33	rs28659908+rs7412+rs73015024+rs58542926+rs62116778+rs540662190+rs681343+rs150262789+rs35081008+rs12720359+rs75916629+rs76989105+rs753931089+rs1736177+rs538657595+rs56113850+rs562494568+rs142385484+rs4808766+rs560788989+rs768815028+rs553321524+rs34054295+rs187551406+rs10406304+rs1042540024+rs181976063+rs571497+rs11668883+rs660247+rs36014207+rs708686+rs574825898+rs147791730	13.3251	TRUE	LDL	.	TRUE	.	.	TRUE	.	.	TRUE	.	.	TRUE	.	.	.	.	.	.	.	.	.	.	.	.	EUR	LDL	19	35693120	59.5428	rs28659908	T	C	1217864	0.401956	+--+----+--++---+--?+-+---++---+--+++?------++-++-+-+---+-+--+--+++----++-+----+---+-+++-+--+-------+------+-++----+--++---+---+-----+----+--++-++++--??+-++-++-+-----	-0.00997026	0.0014626	8.41695	3.83e-09	FXYD5-FAM187B(1):intergenic_region(1)	FXYD5:ENST00000392219(dist=32334),FAM187B:ENST00000324675(dist=22583)	known	4.73e-14	0.00921	19:45412079,19:11197598,19:19379549,19:44894070,19:45913250,19:49206462,19:46436564,19:58662235,19:10464138,19:20213781,19:44388711,19:12295949,19:2791624,19:43234281,19:41353107,19:42649075,19:50016759,19:18335715,19:13250023,19:41921372,19:11723655,19:4478062,19:20737538,19:57010947,19:9901805,19:57969606,19:7827830,19:17527370,19:15796507,19:14172728,19:5840619,19:47034252,19:33864260	0.827842	1.08255	yes	0.965912	EUR	HDL,LDL,logTG,nonHDL,TC	EUR:LDL:19:35693120:rs28659908	1445:EUR:LDL:19:35693120:rs28659908:13.3251388592622:33:rs28659908+rs7412+rs73015024+rs58542926+rs62116778+rs540662190+rs681343+rs150262789+rs35081008+rs12720359+rs75916629+rs76989105+rs753931089+rs1736177+rs538657595+rs56113850+rs562494568+rs142385484+rs4808766+rs560788989+rs768815028+rs553321524+rs34054295+rs187551406+rs10406304+rs1042540024+rs181976063+rs571497+rs11668883+rs660247+rs36014207+rs708686+rs574825898+rs147791730	.	rs28659908	match	rs28659908_T(/C)	TRUE	FAM187B	High light scatter percentage of red cells|High light scatter reticulocyte count|High light scatter reticulocyte percentage of red cells|Immature fraction of reticulocytes|Reticulocyte count|Reticulocyte fraction of red cells	NA	CTD-2527I21.4;FXYD1|CTD-2527I21.4;FXYD7|FXYD5|FXYD7	NA	cg02776658|cg04425701|cg07819892|cg08833636|cg12287945|cg14738670|cg22238209|cg22783327
1611	2240	RP11-1151B14.2-RP11-1151B14.3,RP11-1151B14.2	r2 = 0.933 with rs41292412	FALSE	FALSE	FALSE	FALSE	FALSE	FALSE	.	0.988869	rs143393480	18	56089858	T	G	5	rs143393480+rs1623060+rs12454712+rs1457489+rs35321365+rs150261265	13.3233	TRUE	logTG	4.04678	FALSE	Total.Triglycerides	4.31412	FALSE	Triglycerides.in.Very.Large.VLDL	4.31412	FALSE	Citrate / Monounsaturated.Fatty.Acids	6.42739	FALSE	Citrate / Monounsaturated.Fatty.Acids	3.03409	Phospholipids to total lipids ratio in medium HDL	4.33345	Total.Cholines / Total.Concentration.of.Lipoprotein.Particles	-0.0295322	0.00884808	0.0934735	0.267337	0	2.11327	2.11327	EUR	logTG	18	56089858	78.7007	rs143393480	G	T	1245071	0.00939906	++++++++--+?--+---?---+++-+--+??++-+-++++--+++++--+++---++-????+++++++?-+++-??+++-+++++-++-+-+-++++++-++++-+-----+++-+++++++-+?-+?+-+-+?+-++--?+-++++++++?+++++-+-++?+++?-++?---	0.0561342	0.00728557	9.23234	5.86e-10	RP11-1151B14.2-RP11-1151B14.3(1):intergenic_region(1)|RP11-1151B14.2(1):downstream_gene_variant(1)	.	known	4.75e-14	0.0465	18:21143183,18:60845884,18:57861961,18:19905141,18:29772887	1.04199	1.20719	yes	0.947285	EUR	HDL,logTG	EUR:logTG:18:56089858:rs143393480	1446:EUR:logTG:18:56089858:rs143393480:13.3233063903751:5:rs143393480+rs1623060+rs12454712+rs1457489+rs35321365+rs150261265	.	rs143393480	match	rs143393480_G(/T)	TRUE	RP11-1151B14.2|RP11-1151B14.3	Basal metabolic rate|Cause of death: vascular dementia, unspecified|Height|Leg fat-free mass left|Leg fat-free mass right|Leg predicted mass left|Leg predicted mass right|Plateletcrit|Sitting height|Trunk fat mass|Weight|Whole body fat-free mass|Whole body water mass	NA	NA	NA	NA
1612	2012	CHTF8,CIRH1A	primary	TRUE	TRUE	FALSE	FALSE	FALSE	FALSE	.	0.745523	rs56285339	16	69160925	G	A	11	rs56285339+rs3764261+rs34042070+rs12445804+rs67890964+rs73530203+rs56212732+rs62049432+rs74035509+rs1862719+rs2925979+rs4328458	13.3197	TRUE	nonHDL	0.977558	FALSE	Total.Cholesterol.Minus.HDL.C	2.68054	FALSE	Lactate	2.72442	FALSE	Total.Lipids.in.Large.LDL / Total.Lipids.in.IDL	4.69556	FALSE	Total.Lipids.in.Large.LDL / Total.Lipids.in.IDL	1.38805	Phospholipids to total lipids ratio in very large HDL	3.32242	Total.Lipids.in.Large.LDL / Total.Lipids.in.IDL	-0.00971461	-0.00283869	0.0208562	1.70298	0.043888	1.97114	2.01502	EUR	nonHDL	16	69160925	85.5201	rs56285339	A	G	913139	0.240186	++++-+-+++--++-++-++-+++++-++++-++++++-+++-++++-+++---+-+--++-+-+--------+++-+--+-+-+---+---++++-+-+++--++-++++-+++-++++----+++-+-+-+-+++++?++??+-++--+----+	0.0123822	0.00192879	7.34525	4.52e-08	CHTF8(12):intron_variant(9)|CIRH1A(16):upstream_gene_variant(1)	.|.|.|.|.|.|.|.|.|.	known	4.79e-14	0.0126	16:56993324,16:72101525,16:11706100,16:83979317,16:31099859,16:70930370,16:70375296,16:88567333,16:79504057,16:81534790,16:86424293	0.740608	0.982714	yes	0.999313	AFR,EUR	HDL,nonHDL,TC	EUR:nonHDL:16:69160925:rs56285339	1447:EUR:nonHDL:16:69160925:rs56285339:13.3196644865854:11:rs56285339+rs3764261+rs34042070+rs12445804+rs67890964+rs73530203+rs56212732+rs62049432+rs74035509+rs1862719+rs2925979+rs4328458	.	rs56285339	match	rs56285339_A(/G)	TRUE	CHTF8|TERF2|UTP4|VPS4A	Alcohol intake frequency|Forced expiratory volume in 1-second|Forced vital capacity|Forced vital capacity, best measure|Height|Nap during day|Sitting height|Time spent using computer	NA	CIRH1A|CIRH1A;RP11-70O5.1|CLEC18A|COG8|COG8;COG8|COG8;PDF;RP11-343C2.8|COG8;PDF;VPS4A;LOC100506031|COG8;RP11-343C2.7;COG8;RP11-343C2.8|CYB5B|HAS3|NFAT5|NIP7|NIP7;TMED6|NIP7;TMED6;COG8|PDF|SNTB2|TANGO6|TERF2|TERF2;COG8|TMED6|TMED6;RP11-343C2.7|VPS4A|VPS4A;SNTB2;RP11-343C2.3|ZFP90	NA	cg00449930|cg00451194|cg00596184|cg01115243|cg01966091|cg02192472|cg02524010|cg02802420|cg02825511|cg03174963|cg03603530|cg04406620|cg05765605|cg06267075|cg07855319|cg08085199|cg08285646|cg08555160|cg09986774|cg10120807|cg10950113|cg11147886|cg12108730|cg15652989|cg16524960|cg26698693|cg26818159|cg26907472|cg26979197|cg27609721|cg27620681|H3K27ac|H3K4me1
1613	1279	RP11-89M16.1	primary	TRUE	TRUE	FALSE	FALSE	FALSE	FALSE	.	0.115201	rs1561929	8	129567373	T	C	17	rs1561929+rs328+rs28601761+rs35246381+rs7821812+rs2081687+rs4320509+rs17149279+rs2921060+rs745578+rs615632+rs2958557+rs4647906+rs2737246+rs7832515+rs7816345+rs73221948+rs2616213	13.3188	TRUE	logTG	2.17735	FALSE	Total.Triglycerides	3.18382	FALSE	Saturated.Fatty.Acids	3.18382	FALSE	Citrate / Saturated.Fatty.Acids	5.68417	FALSE	Citrate / Saturated.Fatty.Acids	0.692871	Phospholipids to total lipids ratio in very large HDL	2.66168	Citrate / Total.Phospholipids.in.Lipoprotein.Particles	0.0201289	-0.0191058	-0.0309091	1.00647	0	2.50035	2.50035	EUR	logTG	8	129567373	151.881	rs1561929	C	T	1241181	0.882533	--++--+++++--++--+?+++-+--+-++--+-+++++-++++++---+-+++++++++++-+-++++++-++-+-+++--++++++++-+++--+++-++-+++-+++++-+++---++-++-++--+--++++-++-+++++++---++-+---++??++-+++--++-+--+	0.0158895	0.00214827	8.56176	2.74e-09	RP11-89M16.1(6):downstream_gene_variant(2)intron_variant(1)	.|.|.	novel	4.8e-14	0.0141	8:19819724,8:126500031,8:18272535,8:10644101,8:59388565,8:11528339,8:9195638,8:8317817,8:72466324,8:9796321,8:19251679,8:38325411,8:116659578,8:144306379,8:36846109,8:25464670,8:20610866	0.965117	1.12691	yes	0.978166	EUR	logTG	EUR:logTG:8:129567373:rs1561929	1448:EUR:logTG:8:129567373:rs1561929:13.3187587626244:17:rs1561929+rs328+rs28601761+rs35246381+rs7821812+rs2081687+rs4320509+rs17149279+rs2921060+rs745578+rs615632+rs2958557+rs4647906+rs2737246+rs7832515+rs7816345+rs73221948+rs2616213	.	rs1561929	match	rs1561929_C(/T)	TRUE	LINC00824	NA	NA	NA	NA	cg11960655|cg24720688
1614	2454	.	model contains colinear SNP	FALSE	FALSE	FALSE	FALSE	FALSE	FALSE	.	.	rs10406304	19	57010947	G	T	23	rs10406304+rs7412+rs73015024+rs58542926+rs62116778+rs540662190+rs681343+rs150262789+rs35081008+rs12720359+rs75916629+rs76989105+rs753931089+rs1736177+rs538657595+rs56113850+rs562494568+rs142385484+rs4808766+rs560788989+rs768815028+rs553321524+rs34054295+rs187551406	13.3179	TRUE	LDL	.	TRUE	.	.	TRUE	.	.	TRUE	.	.	TRUE	.	.	.	.	.	.	.	.	.	.	.	.	EUR	LDL	19	57010947	102.877	rs10406304	T	G	1218667	0.719517	-------++--++-+++++-------+-------+--?++-+-----+++---+-+--++------+---+---++--++-+-----++----+-+--+--+++---++--+--++-+--++--+--++--+-----+--+--++++---??-+++----+-----	-0.0124536	0.0015745	11.0887	8.15e-12	ZNF667-AS1(10):downstream_gene_variant(5)intron_variant(1)	.|.|.|.|.|.	novel	4.81e-14	0.01	19:45412079,19:11197598,19:19379549,19:44894070,19:45913250,19:49206462,19:46436564,19:58662235,19:10464138,19:20213781,19:44388711,19:12295949,19:2791624,19:43234281,19:41353107,19:42649075,19:50016759,19:18335715,19:13250023,19:41921372,19:11723655,19:4478062,19:20737538	1.09536	1.24536	yes	0.99283	EUR	LDL,logTG,nonHDL,TC	EUR:LDL:19:57010947:rs10406304	1449:EUR:LDL:19:57010947:rs10406304:13.3178549236262:23:rs10406304+rs7412+rs73015024+rs58542926+rs62116778+rs540662190+rs681343+rs150262789+rs35081008+rs12720359+rs75916629+rs76989105+rs753931089+rs1736177+rs538657595+rs56113850+rs562494568+rs142385484+rs4808766+rs560788989+rs768815028+rs553321524+rs34054295+rs187551406	.	rs10406304	match	rs10406304_T(/G)	TRUE	ZFP28|ZNF471|ZNF667-AS1	Arm fat-free mass right|Arm predicted mass right|Height|Sitting height|Trunk fat-free mass|Trunk predicted mass|Whole body fat-free mass	NA	AC004696.2|AC004696.2;ZNF667|AC007228.11|LOC100128252;LOC100288114|TRAPPC2P1|ZFP28|ZNF304|ZNF470|ZNF470;ZNF583|ZNF471|ZNF542|ZNF542;AC006116.27;AC006116.24|ZNF542;ZSCAN5A;LOC283788|ZNF582-AS1|ZNF583|ZNF583;ZNF582-AS1|ZNF667|ZNF667-AS1|ZNF71|ZNF71;AC007228.8|ZNF835	NA	cg00502665|cg00674365|cg00711090|cg01501009|cg01532010|cg01772700|cg02940165|cg03025337|cg03146949|cg03153658|cg03214087|cg03289872|cg05292954|cg05495879|cg05508084|cg06942685|cg07778983|cg07962143|cg08146323|cg08158952|cg08324152|cg08333333|cg08342619|cg08431567|cg08687005|cg09265529|cg11539780|cg11718235|cg12432761|cg12445208|cg12973930|cg14208672|cg14277392|cg14289985|cg15170743|cg15805104|cg15808426|cg16660091|cg16722964|cg17136126|cg18471660|cg19358877|cg19811761|cg20118020|cg21493505|cg21552653|cg21911858|cg21970554|cg22054362|cg22935456|cg22995684|cg23850212|cg24152605|cg24334111|cg24464397|cg24713204|cg25366586|cg25963041|cg26163578|cg26612735|cg26982279|cg27544219|H3K27ac|H3K4me1
1615	1569	PDGFD	primary	TRUE	TRUE	FALSE	FALSE	FALSE	FALSE	.	0.808836	rs11226108	11	103870755	C	G	9	rs11226108+rs174547+rs964184+rs112771035+rs10832956+rs11601507+rs10790519+rs4639966+rs117777720+rs151191319	13.3116	TRUE	LDL	4.2352	FALSE	Clinical.LDL.Cholesterol	6.9772	FALSE	Cholesteryl.Esters.in.IDL	6.9772	FALSE	Cholesteryl.Esters.in.IDL / Glycoprotein.Acetyls	8.2302	FALSE	Cholesteryl.Esters.in.IDL / Glycoprotein.Acetyls	4.32565	Phospholipids to total lipids ratio in very small VLDL	4.32565	Phospholipids.in.Very.Small.VLDL / Total.Lipids.in.Very.Small.VLDL	0.00761861	0.0107801	0.0259653	2.742	0	1.25299	1.25299	EUR	LDL	11	103870755	112.332	rs11226108	G	C	1230403	0.191054	---+-++-------+--+-?--+---+++--++----+---++--+--+-+--+-+-----+++--+----+---+--++--+-+++--+--------++-------+-+--+-+-+++---------+--+-+--------+++-------++++-+---+++--	-0.0142732	0.00180053	11.135	7.33e-12	PDGFD(3):intron_variant(3)	.|.|.	known	4.88e-14	0.0116	11:61570783,11:116648917,11:126225876,11:18645668,11:5701074,11:122535408,11:118573519,11:66196384,11:1081287	1.10051	1.23045	yes	0.994266	EUR	LDL,TC	EUR:LDL:11:103870755:rs11226108	1450:EUR:LDL:11:103870755:rs11226108:13.3115801779973:9:rs11226108+rs174547+rs964184+rs112771035+rs10832956+rs11601507+rs10790519+rs4639966+rs117777720+rs151191319	.	rs11226108	match	rs11226108_G(/C)	TRUE	PDGFD	Impedance of arm left|Impedance of arm right|Impedance of whole body	NA	PDGFD|SRSF2;MFSD11	Platelet-derived growth factor D|Small glutamine-rich tetratricopeptide repeat-containing protein alpha	cg01885814|cg02175321|cg02540593|cg04142010|cg04228039|cg04813876|cg05529595|cg10073129|cg12686407|cg24955680|cg25859489
1616	382	GTF2A1L,LHCGR,STON1-GTF2A1L	r2 = 1 with rs17326656	FALSE	FALSE	FALSE	FALSE	FALSE	FALSE	.	0.763475	rs17326656	2	48962291	T	G	16	rs17326656+rs1260326+rs676210+rs1024137+rs13389219+rs78058190+rs2540949+rs72780006+rs12478327+rs57035494+rs7578604+rs6708784+rs3820897+rs148566631+rs72616903+rs17713879+rs1861410	13.3089	TRUE	logTG	1.53913	FALSE	Total.Triglycerides	1.98464	FALSE	Cholesteryl.Esters.in.Medium.HDL	2.60606	FALSE	Concentration.of.Medium.LDL.Particles / Total.Free.Cholesterol	3.44226	FALSE	Concentration.of.Medium.LDL.Particles / Total.Free.Cholesterol	1.52869	Free cholesterol to total lipids ratio in very large HDL	2.30254	Saturated.Fatty.Acids / Phosphoglycerides	-0.00457927	0.00468619	0.0157132	0.445516	0.62142	0.836195	1.45761	EUR	logTG	2	48962291	76.5285	rs17326656	G	T	1251971	0.230825	-+-+-+++-+++++++-+-++-+++++-++---+--+--+-++++++-++-++-+-+++-+-+++-++--+++-++++-++++++-+++++-++-+++++++++++-+-++--++--+--++---+----++++++-+++-+--++++-+---++++++++++++--+-+-+--+-	0.0126477	0.00163544	9.296	5.06e-10	GTF2A1L(7):downstream_gene_variant(1)|LHCGR(10):intron_variant(7)|STON1-GTF2A1L(7):intron_variant(1)	.|.|.|.|.|.|.|.|.	known	4.91e-14	0.0107	2:27730940,2:21231524,2:227095876,2:165528876,2:219699999,2:65284231,2:28599749,2:20374249,2:26924018,2:121308660,2:111927379,2:3642361,2:203447875,2:43743012,2:254215,2:58933591	1.05045	1.18203	yes	0.989881	EUR	HDL,logTG	EUR:logTG:2:48962291:rs17326656	1451:EUR:logTG:2:48962291:rs17326656:13.308918507877:16:rs17326656+rs1260326+rs676210+rs1024137+rs13389219+rs78058190+rs2540949+rs72780006+rs12478327+rs57035494+rs7578604+rs6708784+rs3820897+rs148566631+rs72616903+rs17713879+rs1861410	.	rs17326656	match	rs17326656_G(/T)	TRUE	STON1-GTF2A1L	NA	NA	LHCGR|RAMP2	NA	cg00209038|cg00493304|cg00925087|cg02470697|cg05972386|cg07875335|cg08299783|cg10067510|cg13043454|cg18588281|cg20156659|cg23279261|cg25569480|cg26162813
1617	125	RPL5P6-HFM1	r2 = 1 with rs165316	FALSE	FALSE	FALSE	FALSE	FALSE	FALSE	.	0.801996	rs165316	1	91533297	G	A	22	rs165316+rs10889333+rs2281721+rs114165349+rs1337101+rs4660690+rs2642438+rs10494363+rs1883783+rs12750321+rs188503412+rs11240358+rs7539464+rs12078980+rs2821228+rs115276619+rs61781290+rs7551124+rs12133907+rs574313788+rs4378243+rs2613505+rs7538833	13.3063	TRUE	logTG	2.34392	FALSE	Total.Triglycerides	6.44425	FALSE	Phospholipids.in.Small.HDL	6.44425	FALSE	Cholesterol.in.Medium.HDL / Cholesteryl.Esters.in.HDL	7.06447	FALSE	Cholesterol.in.Medium.HDL / Cholesteryl.Esters.in.HDL	4.55577	Phospholipids to total lipids ratio in small LDL	5.62543	Cholesterol.in.Medium.HDL / Cholesteryl.Esters.in.HDL	0.0109061	0.00326751	-0.0288012	4.10033	0	0.62022	0.62022	EUR	logTG	1	91533297	121.868	rs165316	A	G	1251682	0.199663	+------+--+--+--+-+--?-----------++--+--+---+++--+-------+-----++--+-++-+--+++-------+---+-+-+----+-+--++---+-++-----+-++++--++---+--++-----+----+-+-------++-----++--+--+++----	-0.0132725	0.0017088	9.37096	4.26e-10	RPL5P6-HFM1(1):intergenic_region(1)	RPL5P6:ENST00000425640(dist=42936),HFM1:ENST00000370425(dist=193026)	known	4.94e-14	-0.0113	1:62957030,1:230297136,1:27021913,1:219726100,1:39819503,1:220970028,1:149909495,1:54890956,1:154251626,1:61680217,1:205070573,1:172359576,1:51508526,1:203517723,1:184865132,1:40393160,1:23785760,1:93850283,1:63679932,1:98395881,1:72835410,1:16504381	1.05931	1.17456	yes	1	EUR	logTG,nonHDL,TC	EUR:logTG:1:91533297:rs165316	1452:EUR:logTG:1:91533297:rs165316:13.3062730510764:22:rs165316+rs10889333+rs2281721+rs114165349+rs1337101+rs4660690+rs2642438+rs10494363+rs1883783+rs12750321+rs188503412+rs11240358+rs7539464+rs12078980+rs2821228+rs115276619+rs61781290+rs7551124+rs12133907+rs574313788+rs4378243+rs2613505+rs7538833	.	rs165316	match	rs165316_A(/G)	TRUE	RPL5P6	C reactive protein|C reactive protein levels or total cholesterol levels pleiotropy|Medication for cholesterol, blood pressure or diabetes: none of the above	NA	TPD52L3	NA	cg14164816|cg23216101|cg25204769
1618	772	CTC-228N24.3	primary	TRUE	TRUE	FALSE	FALSE	FALSE	FALSE	.	0.655998	rs35897671	5	127349745	T	C	16	rs35897671+rs28650790+rs1650527+rs2307111+rs72801474+rs12234017+rs1664781+rs4976033+rs138692142+rs6882591+rs115912456+rs970305+rs1438588+rs254559+rs12523418+rs76086106+rs6866562	13.2993	TRUE	HDL	0.823783	FALSE	HDL.Cholesterol	5.45203	FALSE	Albumin	5.45203	FALSE	Albumin / Average.Diameter.for.HDL.Particles	5.83936	FALSE	Albumin / Average.Diameter.for.HDL.Particles	2.31061	Phospholipids to total lipids ratio in very small VLDL	2.91741	Free.Cholesterol.in.Medium.VLDL / Free.Cholesterol.in.VLDL	-0.000720623	0.00425466	0.0151111	4.62825	0	0.387323	0.387323	EUR	HDL	5	127349745	137.291	rs35897671	C	T	1244512	0.334998	+++++-++-++--++++---+--++++-+++--+++-++--+-+++++-+--+++++++---++-+++--+++-+++--+++++--++++-+++++--++-++---++---+-+---+-++++----++--++++++-++-+-++--++-++--++-+-+++--+++++-	0.0110772	0.00147646	8.00199	9.95e-09	CTC-228N24.3(11):intron_variant(7)	.|.|.|.|.|.|.	novel	5.02e-14	0.00965	5:55861464,5:158022724,5:75003678,5:132444128,5:118711834,5:53276301,5:67714246,5:180349778,5:176546460,5:82815158,5:72942296,5:153444950,5:134444982,5:141707225,5:39491186,5:52697383	0.992795	1.1479	yes	0.993894	EUR	HDL,logTG	EUR:HDL:5:127349745:rs35897671	1453:EUR:HDL:5:127349745:rs35897671:13.299296282855:16:rs35897671+rs28650790+rs1650527+rs2307111+rs72801474+rs12234017+rs1664781+rs4976033+rs138692142+rs6882591+rs115912456+rs970305+rs1438588+rs254559+rs12523418+rs76086106+rs6866562	.	rs35897671	match	rs35897671_C(/T)	TRUE	LINC01184	Basal metabolic rate|Beard thickness|Cellulitis|Forced vital capacity|Forced vital capacity, best measure|Height|Impedance of leg left|Impedance of leg right|Impedance of whole body|Leg fat-free mass left|Leg fat-free mass right|Leg fat percentage left|Leg fat percentage right|Leg predicted mass left|Leg predicted mass right|Red cell distribution width|Self-reported diabetes|Trunk fat-free mass|Trunk predicted mass|Varicose veins of lower extremities|Whole body fat-free mass|Whole body water mass	NA	|-|CTC-228N24.1;CTC-228N24.3|CTC-228N24.3|FBN2|FLJ33630|SLC12A2|SLC12A2;FLJ33630;KDELC1|SLC26A3	NA	cg12152315|cg16011800|cg25462716
1619	2453	.	model contains colinear SNP	FALSE	FALSE	FALSE	FALSE	FALSE	FALSE	.	.	rs12610709	19	56102362	A	G	29	rs12610709+rs7412+rs73015024+rs58542926+rs7255743+rs62116778+rs681343+rs35081008+rs75916629+rs12720359+rs116843064+rs753931089+rs142385484+rs62116988+rs56113850+rs4808766+rs202137137+rs1640271+rs62136101+rs187551406+rs538657595+rs1029709+rs187519591+rs562494568+rs28659908+rs553321524+rs1042540024+rs34054295+rs181976063+rs7260450	13.295	TRUE	nonHDL	.	TRUE	.	.	TRUE	.	.	TRUE	.	.	TRUE	.	.	.	.	.	.	.	.	.	.	.	.	EUR	nonHDL	19	56102362	100.074	rs12610709	G	A	918435	0.158844	-+++++++++++-+-+-++++++-++--++?+++++++++--+-+++-+---??+++--+-++-+-+-+++-++++++-++-+?+++--+++----+----+++++-+++++--+-+++-+----+++++-+++++-++-+++---++-+-++-++	0.0146118	0.00223013	7.62415	2.38e-08	ZNF579-FIZ1(1):intergenic_region(1)|FIZ1(5):downstream_gene_variant(4)	.|.|.|.	novel	5.07e-14	-0.0142	19:45412079,19:11197598,19:19379549,19:46018119,19:44894070,19:49206462,19:58662235,19:20213781,19:10464138,19:8429323,19:12295949,19:50016759,19:44296689,19:41353107,19:18335715,19:13246007,19:2799979,19:46854055,19:20737538,19:43234281,19:57046007,19:41969706,19:42649075,19:35693120,19:11723655,19:9901805,19:4478062,19:57969606,19:17462094	0.770655	1.029	yes	0.993046	EUR	logTG,nonHDL	EUR:nonHDL:19:56102362:rs12610709	1454:EUR:nonHDL:19:56102362:rs12610709:13.2949920406667:29:rs12610709+rs7412+rs73015024+rs58542926+rs7255743+rs62116778+rs681343+rs35081008+rs75916629+rs12720359+rs116843064+rs753931089+rs142385484+rs62116988+rs56113850+rs4808766+rs202137137+rs1640271+rs62136101+rs187551406+rs538657595+rs1029709+rs187519591+rs562494568+rs28659908+rs553321524+rs1042540024+rs34054295+rs181976063+rs7260450	.	rs12610709	match	rs12610709_G(/A)	TRUE	FIZ1|ZNF865	NA	NA	CCDC106|CTD-2611O12.2|FIZ1|RFPL4A|ZNF524|ZNF524;FIZ1|ZNF579|ZNF580|ZNF581;ZNF580|ZNF865	NA	cg01300464|cg02470045|cg02870820|cg02944857|cg04149370|cg04410558|cg05670192|cg06560912|cg08217733|cg12162337|cg14332223|cg15229747|cg15495372|cg15916628|cg17121828|cg17954957|cg18663807|cg19675935|cg20747073|cg23537415|cg26277368|cg26288449|cg26751469|H3K4me1
1620	916	RP3-475N16.1,RP3-475N16.1-RPL24P4,RPL24P4	r2 = 0.795 with rs9296406	FALSE	FALSE	FALSE	FALSE	FALSE	FALSE	.	0.416951	rs9471975	6	42919222	C	T	25	rs9471975+rs10455872+rs6689+rs78425119+rs2235215+rs80215559+rs998584+rs9402685+rs17789218+rs1265097+rs2982521+rs141783576+rs3128759+rs1544155+rs148349043+rs6458949+rs72974722+rs9378220+rs6913325+rs6917150+rs1415700+rs3800461+rs1871859+rs913499+rs35657082+rs2327488	13.284	TRUE	nonHDL	3.76264	FALSE	Total.Cholesterol.Minus.HDL.C	9.56957	TRUE	Phospholipids.in.Medium.HDL	12.0355	TRUE	Triglycerides.in.Medium.HDL / Triglycerides.in.Very.Small.VLDL	18.9285	TRUE	Triglycerides.in.Medium.HDL / Triglycerides.in.Very.Small.VLDL	5.8315	Phospholipids to total lipids ratio in small HDL	17.0503	Triglycerides.in.Medium.HDL / Triglycerides.in.Very.Small.VLDL	-0.0110682	0.0111211	0.0411473	5.80692	2.46588	6.89308	9.35896	EUR	nonHDL	6	42919222	66.7325	rs9471975	C	T	922240	0.417015	++-+-+++-+++++++++---+++-+-++-+++-+++-++-+-++++++-++++--++-++-+---+-++++++++++++++++-+--++++++----+-++--+-+--+++-+----+++++--+---+--++-+--+-+++?++++++-++++-	0.0125738	0.00165264	10.0435	9.05e-11	RP3-475N16.1(2):downstream_gene_variant(1)|RP3-475N16.1-RPL24P4(1):intergenic_region(1)|RPL24P4(1):downstream_gene_variant(1)	.|.|.	known	5.2e-14	0.0107	6:161010118,6:32627700,6:160501825,6:16131156,6:25918225,6:43757896,6:135419688,6:100600097,6:31106459,6:139835329,6:127439897,6:31885930,6:116346394,6:161659369,6:53508265,6:139331419,6:30077135,6:106378009,6:52652455,6:130345791,6:34616322,6:151898506,6:37038432,6:27067657,6:11847385	1.02051	1.17512	yes	0.997105	EUR	HDL,LDL,logTG,nonHDL	EUR:nonHDL:6:42919222:rs9471975	1455:EUR:nonHDL:6:42919222:rs9471975:13.2839966563652:25:rs9471975+rs10455872+rs6689+rs78425119+rs2235215+rs80215559+rs998584+rs9402685+rs17789218+rs1265097+rs2982521+rs141783576+rs3128759+rs1544155+rs148349043+rs6458949+rs72974722+rs9378220+rs6913325+rs6917150+rs1415700+rs3800461+rs1871859+rs913499+rs35657082+rs2327488	.	rs9471975	match	rs9471975_T(/C)	TRUE	CNPY3|GNMT|PEX6|RP3-475N16.1|RPL24P4	Falls in the last year	NA	CNPY3|DNPH1|GLTSCR1L|GNMT|KLHDC3|LPAR5|MEA1|MRPL2|PEX6|PPP2R5D|PPP2R5D;MEA1|RP3-475N16.1|RPL7L1	Glycine N-methyltransferase	cg01075005|cg01125463|cg01928820|cg02353165|cg02359409|cg03066986|cg04013093|cg04706597|cg05298120|cg05552183|cg05586134|cg05642143|cg07604616|cg07647651|cg07667161|cg07710211|cg07941301|cg08013114|cg08200507|cg09436375|cg09478591|cg09645574|cg09791743|cg10056627|cg10862848|cg11171825|cg11336178|cg11409096|cg12852800|cg13397359|cg14338887|cg15632659|cg16590910|cg16682276|cg17345569|cg18889437|cg19051105|cg19747945|cg20976787|cg21280719|cg21877613|cg23093754|cg23170186|cg23696834|cg23881458|cg24101359|cg24153763|cg24751129|cg24815792|cg24963756|cg25671484|cg26304593|cg26549425|cg26578923|cg27588902|H3K27ac
1621	1520	OR4A16-OR4A15	primary	TRUE	TRUE	FALSE	FALSE	FALSE	FALSE	.	0.888676	rs11229252	11	55129640	T	C	5	rs11229252+rs964184+rs192489212+rs174564+rs10838684+rs6589939	13.284	TRUE	HDL	2.14982	FALSE	HDL.Cholesterol	2.92418	FALSE	Alanine	2.92418	FALSE	Free.Cholesterol.in.Medium.HDL / Acetone	3.47796	FALSE	Free.Cholesterol.in.Medium.HDL / Acetone	0.934474	Free cholesterol to total lipids ratio in very large HDL	1.52808	Free.Cholesterol.in.Very.Large.HDL / Concentration.of.Very.Large.HDL.Particles	-0.00199661	-0.00971597	-0.0200183	0.774355	0	0.553777	0.553777	EUR	HDL	11	55129640	66.7841	rs11229252	C	T	1244544	0.112507	-++++++++++++-++++-+--+-+++-+-++++++++++++++++-+-++++-++++++--++-++++--+++++++---+++++++--++---+++-+++-+++++--++++++++++-++++++++-+++-+-++-++++++++++++++++++-++++-+++++++	0.0391144	0.00234799	36.3741	4.23e-37	OR4A16-OR4A15(1):intergenic_region(1)	OR4A16:ENST00000314721(dist=17933),OR4A15:ENST00000314706(dist=5720)	known	5.2e-14	0.015	11:116648917,11:117220429,11:61588305,11:47283862,11:122518525	4.63581	2.60763	no	0.989805	NA (not independent)	NA (not independent)	EUR:HDL:11:55129640:rs11229252	1456:EUR:HDL:11:55129640:rs11229252:13.2839966563652:5:rs11229252+rs964184+rs192489212+rs174564+rs10838684+rs6589939	.	rs11229252	match	rs11229252_C(/T)	TRUE	OR4A11P|OR4A13P|OR4A14P|OR4A15|OR4A16|OR4A17P|OR4A9P|OR4C11|OR4C14P|OR4C15|OR4C16|OR4C1P|OR4C6|OR4X7P|OR5D13|OR5D14|OR5D15P|OR5D16|OR5D17P|OR5D2P|OR5D3P|OR5L1|OR5L2|OR9M1P|RP11-131J4.12|RP11-674C21.9|RP11-72M10.4|TRIM48|TRIM51HP	Diastolic blood pressure|HDL cholesterol|Height|High density lipoprotein|Illnesses of siblings: high blood pressure|Lymphocyte count|Medication for cholesterol, blood pressure or diabetes: blood pressure medication|Self-reported hypertension|Systolic blood pressure|Treatment with bendroflumethiazide|Vascular or heart problems diagnosed by doctor: high blood pressure|Vascular or heart problems diagnosed by doctor: none of the above	NA	ACP2|C17orf64;LOC100506882|DDB2|PTPRJ	NA	cg05013696|cg09387970|cg09684106|cg12534759|cg18594701|cg20623702|cg26831825|cg26866625
1622	2445	LILRB2,MIR4752	primary	TRUE	TRUE	FALSE	FALSE	FALSE	FALSE	.	0.798363	rs448092	19	54784936	T	C	2	rs448092+rs429358+rs3745683	13.2741	TRUE	HDL	5.22926	FALSE	HDL.Cholesterol	5.88912	FALSE	Concentration.of.HDL.Particles	10.4066	TRUE	Free.Cholesterol.in.Large.HDL / Concentration.of.Large.HDL.Particles	20.3101	TRUE	Free.Cholesterol.in.Large.HDL / Concentration.of.Large.HDL.Particles	7.60257	Phospholipids to total lipids ratio in large HDL	16.2381	Free.Cholesterol.in.Large.HDL / Concentration.of.Large.HDL.Particles	-0.0133022	-0.0192909	-0.0520951	0.659859	4.51746	9.90351	14.421	EAS	HDL	19	54784936	95.5501	rs448092	C	T	86667	0.727751	-+?+?+++++++-+++?-++-+-??+--+++-+----++++++-+++-+++++++-++??++-+++?++++?-??-++++-++++++	0.0502167	0.00622986	13.6049	2.48e-14	LILRB2(8):upstream_gene_variant(4)5_prime_UTR_variant(3)non_coding_transcript_exon_variant(1)|MIR4752(1):upstream_gene_variant(1)	.|.|.|.|.|.|.	known	5.32e-14	0.0392	19:45411941,19:11348521	1.13905	1.28104	yes	0.995339	AFR,EAS,EUR,HIS,SAS	HDL,logTG,TC	EAS:HDL:19:54784936:rs448092	1457:EAS:HDL:19:54784936:rs448092:13.274088367705:2:rs448092+rs429358+rs3745683	.	rs448092	match	rs448092_C(/T)	TRUE	AC010518.3|LILRB2|MIR4752	HDL cholesterol|High density lipoprotein	NA	AC008984.2|AC008984.6|AC008984.7|AC010492.2|CTD-2337J16.1|LILRA3|LILRA3;AC008984.5|LILRA5|LILRA5;AC008984.2|LILRA6|LILRB2|LILRB3|LILRB3;LILRA6|LILRB5|LILRP1|RPS9|RPS9;AC010492.4|TSEN34	Leukocyte immunoglobulin-like receptor subfamily A member 5|Leukocyte immunoglobulin-like receptor subfamily A member 6|Leukocyte immunoglobulin-like receptor subfamily B member 2|Leukocyte immunoglobulin-like receptor subfamily B member 5	cg00558215|cg00705255|cg03688987|cg04753936|cg05248470|cg06599908|cg07455279|cg08363114|cg08684473|cg11569329|cg13535489|cg13762704|cg14814062|cg15460135|cg15691140|cg15972301|cg19279346|cg20038038|cg20230372|cg21287054|cg21955916|cg23679434|cg24260917|cg26642960|cg27393372|H3K27ac|H3K4me1|Percent-splice-in
1623	2189	CTD-2378E21.1-RP11-1058G23.1	primary	TRUE	TRUE	FALSE	FALSE	FALSE	FALSE	.	0.483648	rs717118	17	68464817	A	T	19	rs717118+rs72836561+rs79202680+rs11656743+rs7212201+rs1801689+rs28394864+rs571475342+rs9905032+rs11078597+rs1292072+rs77542162+rs200489612+rs650558+rs10775406+rs186398347+rs704+rs193220+rs62078746+rs7207542	13.2526	TRUE	logTG	2.8777	FALSE	Total.Triglycerides	5.42516	FALSE	Total.Concentration.of.Branched.Chain.Amino.Acids..Leucine...Isoleucine...Valine.	5.42516	FALSE	Total.Lipids.in.Very.Large.HDL / Isoleucine	8.12061	FALSE	Total.Lipids.in.Very.Large.HDL / Isoleucine	2.8485	Ratio of omega-6 fatty acids to total fatty acids	4.99662	Free.Cholesterol.in.Small.HDL / Total.Concentration.of.Lipoprotein.Particles	0.0027953	-0.00585745	-0.0197124	2.54747	0	2.69545	2.69545	EUR	logTG	17	68464817	98.3917	rs717118	T	A	1239942	0.506011	+-++-++--+-------+?--+------+-----++?-------++--+----++-+++---+-++++-+-++-+++-+----++-------+-++------++---+++----+-----+-++-+--+++--++--+-----++-+------+-+---??++-+---++-++---	-0.0102742	0.00138239	8.63823	2.3e-09	CTD-2378E21.1-RP11-1058G23.1(1):intergenic_region(1)	CTD-2378E21.1:ENST00000592809(dist=99760),RP11-1058G23.1:ENST00000585581(dist=160241)	known	5.59e-14	0.00913	17:41926126,17:4692640,17:65980289,17:76393896,17:64210580,17:47450775,17:5207882,17:17457768,17:1618363,17:57925649,17:67081278,17:7106378,17:40721042,17:46197755,17:41335716,17:26694861,17:74268619,17:80053590,17:45697549	0.978783	1.12532	yes	0.998414	EUR	LDL,logTG,nonHDL,TC	EUR:logTG:17:68464817:rs717118	1458:EUR:logTG:17:68464817:rs717118:13.2525881921136:19:rs717118+rs72836561+rs79202680+rs11656743+rs7212201+rs1801689+rs28394864+rs571475342+rs9905032+rs11078597+rs1292072+rs77542162+rs200489612+rs650558+rs10775406+rs186398347+rs704+rs193220+rs62078746+rs7207542	.	rs717118	match	rs717118_T(/A)	TRUE	CTD-2378E21.1|RP11-1058G23.1	Hip circumference|Hip circumference adjusted for BMI|Hip circumference in females|Waist circumference adjusted for smoking in females|Waist hip ratio adjusted for BMI|Waist hip ratio adjusted for BMI in females greater than 50 years of age|Waist hip ratio adjusted for physical activity|Waist hip ratio adjusted for physical activity in females|Waist hip ratio adjusted for smoking|Waist hip ratio in female non-smokers|Waist hip ratio in females|Waist hip ratio in non-smokers|Waist hip ratio in physically active females|Waist hip ratio in physically active indivdiuals	NA	KCNJ2	NA	cg15082257
1624	1777	FAM101A	primary	TRUE	TRUE	FALSE	TRUE	FALSE	FALSE	.	0.40428	rs2451322	12	124545515	A	G	22	rs2451322+rs1169288+rs3184504+rs2250751+rs149871778+rs35882350+rs11057840+rs75667995+rs76895963+rs61177162+rs11175540+rs11114055+rs11066412+rs28461471+rs61754230+rs11172134+rs1196760+rs4766519+rs12306780+rs74090765+rs75588192+rs11837065+rs978458	13.2388	TRUE	LDL	2.34742	FALSE	Clinical.LDL.Cholesterol	9.85155	TRUE	Cholesteryl.Esters.in.Large.HDL	9.85155	TRUE	Free.Cholesterol.in.Small.HDL / Concentration.of.HDL.Particles	13.6273	TRUE	Free.Cholesterol.in.Small.HDL / Concentration.of.HDL.Particles	4.84915	Triglycerides to total lipids ratio in medium HDL	11.6802	Free.Cholesterol.in.Small.HDL / Total.Concentration.of.Lipoprotein.Particles	-0.00342711	0.0101626	0.0318039	7.50413	0	3.77576	3.77576	EUR	LDL	12	124545515	147.934	rs2451322	G	A	1220630	0.595162	++++++-++-+-+-+-++-?++-+-+-++-+++++++--++-+-+++-+++-+--++-+---+-----+--+-+++++++-++++-+++-++++-+++-+++++++-----+---+--+--++++-++-+++-++----+--+++--+-+??+-+-++++-+--++	0.0106423	0.00142294	9.99098	1.02e-10	FAM101A(6):intron_variant(2)	.	known	5.77e-14	-0.00934	12:121416650,12:111884608,12:51106178,12:9098995,12:623129,12:125316055,12:25409070,12:4384844,12:51779544,12:40586295,12:109169137,12:113218868,12:123856974,12:72179446,12:57645789,12:105606068,12:111370980,12:89921860,12:53792914,12:133048600,12:100859983,12:102802239	0.991469	1.13943	yes	0.995958	EUR	HDL,LDL,logTG,nonHDL	EUR:LDL:12:124545515:rs2451322	1459:EUR:LDL:12:124545515:rs2451322:13.2388241868443:22:rs2451322+rs1169288+rs3184504+rs2250751+rs149871778+rs35882350+rs11057840+rs75667995+rs76895963+rs61177162+rs11175540+rs11114055+rs11066412+rs28461471+rs61754230+rs11172134+rs1196760+rs4766519+rs12306780+rs74090765+rs75588192+rs11837065+rs978458	.	rs2451322	match	rs2451322_G(/A)	TRUE	RFLNA	Adiponectin levels|Arm fat mass left|Arm fat mass right|Arm fat percentage left|Arm fat percentage right|Body fat percentage|Body mass index|HDL cholesterol|High density lipoprotein|Hip circumference|Impedance of arm left|Impedance of arm right|Leg fat mass left|Leg fat mass right|Leg fat percentage left|Leg fat percentage right|log Adiponectin|Trunk fat mass|Trunk fat percentage|Waist circumference adjusted for smoking in females|Waist circumference in female non-smokers|Waist hip ratio adjusted for BMI|Waist hip ratio adjusted for BMI in females greater than 50 years of age|Waist hip ratio adjusted for physical activity in females|Waist hip ratio in female non-smokers|Waist hip ratio in physically active females|Weight|Whole body fat mass	NA	CCDC92|CDK2AP1|FAM101A|RILPL2|TCTN2	NA	cg03785426|cg06152215|cg06732241|cg13150925|cg14633084|cg14808040|cg23325240|cg25459280|H3K4me1
1625	401	MEIS1,AC092669.1	primary	TRUE	TRUE	FALSE	FALSE	FALSE	FALSE	.	0.335846	rs11883967	2	66673862	C	A	21	rs11883967+rs676210+rs2943645+rs78058190+rs13389219+rs6542680+rs7581601+rs2540949+rs17713729+rs1047891+rs3739020+rs11694828+rs17326656+rs11688682+rs1107850+rs4675812+rs4851250+rs17049712+rs7586605+rs805317+rs1866631+rs6758044	13.2381	TRUE	HDL	2.68555	FALSE	HDL.Cholesterol	2.86986	FALSE	Free.Cholesterol.in.HDL	3.21016	FALSE	Creatinine / Free.Cholesterol.in.HDL	4.15718	FALSE	Creatinine / Free.Cholesterol.in.HDL	1.47474	Phospholipids to total lipids ratio in very small VLDL	2.47245	Omega.6.Fatty.Acids / Total.Phospholipids.in.Lipoprotein.Particles	0.000602534	-0.00642835	-0.0160954	0.18431	0.340296	0.947023	1.28732	EUR	HDL	2	66673862	92.1886	rs11883967	A	C	1231200	0.661799	-+-+-+---+-+----++-+?+++++++++++-----?++++++++-+-++++++++-++-+-+++-+--+-+-+++-+---++-++--++-+++-+++++-++-+++++---++++-+++++-++++++---++-----+--+++-++--+-++??+-+++-+-+-+--	0.0107699	0.00146939	7.66716	2.15e-08	MEIS1(19):downstream_gene_variant(1)intron_variant(13)|AC092669.1(1):upstream_gene_variant(1)	.|.|.|.|.|.|.|.|.|.|.|.|.|.	known	5.78e-14	0.00964	2:21231524,2:227099180,2:219699999,2:165528876,2:3640142,2:203497786,2:65284231,2:249092,2:211540507,2:136602491,2:228565656,2:48962291,2:121347612,2:20371772,2:242395674,2:100729293,2:58961136,2:85561141,2:54135004,2:174075761,2:135592245	0.954548	1.11721	yes	0.988762	EUR	HDL,logTG	EUR:HDL:2:66673862:rs11883967	1460:EUR:HDL:2:66673862:rs11883967:13.2380721615795:21:rs11883967+rs676210+rs2943645+rs78058190+rs13389219+rs6542680+rs7581601+rs2540949+rs17713729+rs1047891+rs3739020+rs11694828+rs17326656+rs11688682+rs1107850+rs4675812+rs4851250+rs17049712+rs7586605+rs805317+rs1866631+rs6758044	.	rs11883967	match	rs11883967_A(/C)	TRUE	MEIS1|MEIS1-AS3	Alcohol intake frequency|Eosinophil count|Mean platelet volume|Relative age voice broke|Sum eosinophil basophil counts	NA	MEIS1|MEIS1-AS3	NA	cg00740914|cg00995986|cg01020413|cg01271812|cg01721569|cg02066476|cg02676167|cg02963248|cg03589296|cg04768935|cg04941313|cg06994420|cg07096238|cg07849384|cg08238215|cg09535924|cg09550083|cg10464312|cg10552446|cg10835286|cg11241663|cg11653134|cg11807280|cg12082609|cg13851508|cg14775296|cg15978039|cg16178603|cg17107572|cg17375248|cg17454831|cg17775091|cg18675617|cg22943590|cg23279522|cg23398076|cg23972738|cg24105287|cg25413977
1626	1688	GALNT6,SLC4A8	r2 = 0.995 with rs10876171	FALSE	FALSE	FALSE	FALSE	FALSE	FALSE	.	0.362814	rs907348	12	51788340	C	T	12	rs907348+rs1169288+rs11057839+rs12313762+rs76895963+rs3184504+rs12320328+rs35882350+rs7133378+rs111299924+rs149871778+rs6539454+rs61754230	13.2328	TRUE	nonHDL	0.989265	FALSE	Total.Cholesterol.Minus.HDL.C	2.00446	FALSE	Albumin	2.03728	FALSE	Triglycerides.in.Small.HDL / Triglycerides.in.Small.VLDL	3.0819	FALSE	Triglycerides.in.Small.HDL / Triglycerides.in.Small.VLDL	0.882331	Free cholesterol to total lipids ratio in small HDL	2.36551	Triglycerides.in.Small.HDL / Triglycerides.in.Small.VLDL	0.00124152	0.00597038	0.0154426	1.01519	0.032824	1.04461	1.07744	EUR	nonHDL	12	51788340	64.5639	rs907348	C	T	911827	0.36473	--++++++-++-++----++--+++---+-?+-+++++?++-+++-----+-??+--+++++-++++-++-+++-+++++++++++++++-+-++-+++-+++-+-++-+-+--++--++-+++-+++++++++---+--++??-++--+++-+++	0.0138698	0.00174005	10.9533	1.11e-11	GALNT6(19):upstream_gene_variant(16)|SLC4A8(18):intron_variant(3)	.|.|.	novel	5.85e-14	0.011	12:121416650,12:125316031,12:57692470,12:4384844,12:111884608,12:25408464,12:623129,12:124409502,12:51120202,12:9098995,12:109154287,12:72179446	1.11864	1.26089	yes	0.991027	EUR	LDL,nonHDL,TC	EUR:nonHDL:12:51788340:rs907348	1461:EUR:nonHDL:12:51788340:rs907348:13.2328441339178:12:rs907348+rs1169288+rs11057839+rs12313762+rs76895963+rs3184504+rs12320328+rs35882350+rs7133378+rs111299924+rs149871778+rs6539454+rs61754230	.	rs907348	match	rs907348_T(/C)	TRUE	SLC4A8	NA	NA	GALNT6|SLC4A8|STMN1	NA	cg00092400|cg01568522|cg01777341|cg01904393|cg15127250|cg20445094|cg21253043|cg21422475|cg25360385|H3K27ac|H3K4me1
1627	2484	PXMP4-RP4-553F4.2,PXMP4	primary	TRUE	TRUE	FALSE	FALSE	FALSE	FALSE	.	0.845242	rs67611724	20	32308275	T	C	8	rs67611724+rs6073958+rs1883711+rs6066138+rs8126001+rs6102322+rs6070138+rs78185617+rs151235402	13.2226	TRUE	logTG	4.38927	FALSE	Total.Triglycerides	5.77996	FALSE	Average.Diameter.for.VLDL.Particles	5.77996	FALSE	Triglycerides.in.Large.VLDL / Creatinine	6.7568	FALSE	Triglycerides.in.Large.VLDL / Creatinine	1.80149	Free cholesterol to total lipids ratio in large LDL	4.10507	Free.Cholesterol.in.IDL / Total.Cholesterol.Minus.HDL.C	-0.00161536	-0.0126599	-0.0277741	1.39069	0	0.976843	0.976843	EUR	logTG	20	32308275	53.4342	rs67611724	C	T	1252266	0.147117	--+++++---+----+-+?++-++++-+-+--+-++-++++-+----++--++--++-+-+-++--++-++++++-++-+++++++-++---+--++-++--+-++--++++--+---+-+-++++-+++-+++++-++++---+++-+-++++++-++--+-+-+++++-++++-	0.0155546	0.00194981	9.84685	1.42e-10	PXMP4-RP4-553F4.2(1):intergenic_region(1)|PXMP4(3):upstream_gene_variant(3)	.|.|.	known	5.99e-14	0.0127	20:44551855,20:39179822,20:45594711,20:62711459,20:39872768,20:56118558,20:34124603,20:569164	1.12125	1.22477	yes	1	EUR	logTG	EUR:logTG:20:32308275:rs67611724	1462:EUR:logTG:20:32308275:rs67611724:13.2225731776107:8:rs67611724+rs6073958+rs1883711+rs6066138+rs8126001+rs6102322+rs6070138+rs78185617+rs151235402	.	rs67611724	match	rs67611724_C(/T)	TRUE	CBFA2T2|CDK5RAP1|PXMP4|ZNF341	Arm fat-free mass left|Arm fat-free mass right|Arm predicted mass left|Arm predicted mass right|Basal metabolic rate|Comparative height size at age 10|Diastolic blood pressure|Forced expiratory volume in 1-second|Forced expiratory volume in 1-second, best measure|Forced expiratory volume in 1-second, predicted|Forced vital capacity|Forced vital capacity, best measure|Heel bone mineral density|Height|Height in females|Hip circumference|Hip circumference adjusted for BMI|Leg fat-free mass left|Leg fat-free mass right|Leg predicted mass left|Leg predicted mass right|Sitting height|Trunk fat-free mass|Trunk fat mass|Trunk predicted mass|Weight|Whole body fat-free mass|Whole body water mass	NA	ACTL10|CBFA2T2|CHMP4B|E2F1|EIF2S2|MAP1LC3A|NECAB3|PXMP4|RALY|SNTA1|ZNF341	BPI fold-containing family B member 1	cg00478435|cg00509772|cg01498907|cg03217337|cg03355213|cg03904042|cg04730850|cg04988273|cg05021312|cg07470512|cg07704331|cg09736934|cg11846968|cg12710480|cg13403462|cg14921437|cg18865566|cg19357305|cg20274009|cg20588982|cg24270031|cg25358761|cg26537568|cg27605858|H3K27ac
1628	2497	RNA5SP484-RNU2-52P	primary	TRUE	TRUE	TRUE	TRUE	FALSE	FALSE	.	0.562808	rs34984215	20	39647516	A	AG	0	rs34984215	13.221	TRUE	TC	8.22294	TRUE	Total.Cholesterol	9.53005	TRUE	Phospholipids.in.Large.LDL	9.53005	FALSE	Phospholipids.in.Medium.LDL / Creatinine	11.277	FALSE	Phospholipids.in.Medium.LDL / Creatinine	2.44259	Triglycerides to total lipids ratio in large VLDL	3.97417	Concentration.of.Large.VLDL.Particles / Triglycerides.in.VLDL	-0.0105661	-0.00712676	0.0210298	1.30711	0	1.74696	1.74696	EAS	TC	20	39647516	59.7478	rs34984215	AG	A	145716	0.800698	+-+++++++++++++++++--++++----+-+-++--+--++-+-++-+++++-+--++++++--++-+++--?-++++---+-+++	0.0381631	0.00479903	13.221	6.01e-14	RNA5SP484-RNU2-52P(1):intergenic_region(1)	RNA5SP484:ENST00000458857(dist=164647),RNU2-52P:ENST00000410680(dist=5328)	known	.	.	.	.	.	yes	0.988492	AFR,EAS,EUR	LDL,logTG,nonHDL,TC	EAS:TC:20:39647516:rs34984215	1463:EAS:TC:20:39647516:rs34984215:13.2210042518988:0:rs34984215	.	rs34984215	rs34984215_AG(/A)	20:39647516_AG_A_AG(/A)	TRUE	RNU2-52P	NA	NA	NA	NA	NA
1629	564	GK5-XRN1	r2 = 0.99 with rs7642634	FALSE	FALSE	FALSE	FALSE	FALSE	FALSE	.	0.868952	rs111834982	3	142019751	G	A	16	rs111834982+rs684773+rs79287178+rs1801282+rs9817452+rs62271373+rs17052061+rs6792725+rs11924648+rs9653945+rs9812100+rs4955411+rs144323903+rs6787781+rs12486424+rs13066793+rs62246311	13.2097	TRUE	logTG	0.503472	FALSE	Total.Triglycerides	1.71579	FALSE	Glutamine	1.71579	FALSE	Acetate / Omega.3.Fatty.Acids	3.32029	FALSE	Acetate / Omega.3.Fatty.Acids	0.509257	Phospholipids to total lipids ratio in small LDL	1.60909	Acetate / Omega.3.Fatty.Acids	-0.0157153	0.014895	0.0231106	1.21232	0	1.6045	1.6045	EUR	logTG	3	142019751	154.748	rs111834982	A	G	1251939	0.128679	--+-+-+--+-++---+-+++---+-+---++-++--++--++-+---++-+------+++-+--+-+-+++--+--++-+-+-+---+---++++---+-+-+---++-+-++-----+-++++----+---+--++-++++++---+--+--+-+----++++---------+-	-0.0142007	0.00205644	7.54809	2.83e-08	GK5-XRN1(1):intergenic_region(1)	GK5:ENST00000392993(dist=75302),XRN1:ENST00000264951(dist=5698)	novel	6.17e-14	-0.0136	3:135956305,3:172294500,3:12393125,3:156795414,3:150066540,3:52346240,3:24520283,3:170717996,3:142660706,3:4763301,3:49145304,3:36981990,3:155535351,3:66874481,3:87037543,3:9498143	0.855486	1.04417	yes	0.996569	EUR	logTG,nonHDL,TC	EUR:logTG:3:142019751:rs111834982	1464:EUR:logTG:3:142019751:rs111834982:13.2097148359668:16:rs111834982+rs684773+rs79287178+rs1801282+rs9817452+rs62271373+rs17052061+rs6792725+rs11924648+rs9653945+rs9812100+rs4955411+rs144323903+rs6787781+rs12486424+rs13066793+rs62246311	.	rs111834982	match	rs111834982_A(/G)	TRUE	SIAH2|XRN1	Birth weight|Height|Mean corpuscular hemoglobin|Mean corpuscular volume|Peak expiratory flow|Reticulocyte count|Sitting height	NA	PLS1|TRPC1|XRN1	NA	cg00063773|cg13612693|cg16299601|cg19480750|cg20824294|Percent-splice-in
1630	971	MED23	primary	TRUE	TRUE	FALSE	FALSE	FALSE	FALSE	.	0.833641	rs2245133	6	131931092	C	T	22	rs2245133+rs41272086+rs998584+rs2263329+rs17585887+rs72959041+rs76716928+rs9296406+rs11759230+rs142449754+rs1338668+rs17209803+rs672341+rs115675705+rs78425119+rs2608629+rs6924387+rs115003989+rs2750415+rs9347737+rs147829643+rs11754612+rs9368561	13.2027	TRUE	HDL	0.595163	FALSE	HDL.Cholesterol	8.56665	FALSE	Glutamine	8.56665	FALSE	Glutamine / Average.Diameter.for.HDL.Particles	8.90554	FALSE	Glutamine / Average.Diameter.for.HDL.Particles	1.7463	Cholesterol to total lipids ratio in chylomicrons and extremely large VLDL	3.36309	Free.Cholesterol.in.Large.HDL / Concentration.of.Large.HDL.Particles	-0.00184971	0.000886252	0.0215217	7.97148	0	0.338893	0.338893	EUR	HDL	6	131931092	137.75	rs2245133	T	C	1244542	0.166992	---+-+--++-+-+--++-+-+-----++-+-+-+-+-+++----------+-+-------++------+-+-+--+---+--+-+---+--++-++-+----++-+------+---+++-++--+--+++----+++--+++----++++--------+-+--+--+++	-0.0144025	0.00186686	8.42287	3.78e-09	MED23(12):intron_variant(9)	.|.|.|.|.|.|.|.|.	novel	6.27e-14	0.0121	6:161008646,6:43757896,6:34595543,6:139835498,6:127454893,6:31295941,6:42940810,6:109640321,6:41986427,6:116394809,6:32443061,6:153455994,6:34094919,6:160501825,6:52625794,6:137082948,6:31925921,6:139261477,6:163740322,6:161588372,6:35476562,6:28168343	1.05408	1.19029	yes	0.996717	EUR	HDL	EUR:HDL:6:131931092:rs2245133	1465:EUR:HDL:6:131931092:rs2245133:13.2027324591693:22:rs2245133+rs41272086+rs998584+rs2263329+rs17585887+rs72959041+rs76716928+rs9296406+rs11759230+rs142449754+rs1338668+rs17209803+rs672341+rs115675705+rs78425119+rs2608629+rs6924387+rs115003989+rs2750415+rs9347737+rs147829643+rs11754612+rs9368561	.	rs2245133	match	rs2245133_T(/C)	TRUE	ENPP3|MED23	Arm fat mass left|Arm fat mass right|Arm fat percentage left|Arm fat percentage right|Body fat percentage|Body mass index|Hip circumference|L arginine levels|Leg fat-free mass left|Leg fat mass left|Leg fat mass right|Leg fat percentage right|Leg predicted mass left|Taking other prescription medications|Trunk fat mass|Trunk fat percentage|Waist circumference|Weight|Whole body fat mass	Arginine|Arginine / Citrulline|Arginine / Glycine|Arginine / Ornithine|Ornithine	AKAP7|ARG1|CRSP3|CRSP3;ARG1|FBXO42|MED23	NA	cg00405086|cg01915081|cg02862362|cg06975018|cg16178743|H3K27ac|H3K4me1
1631	1793	FLT3	primary	TRUE	TRUE	FALSE	FALSE	FALSE	FALSE	.	0.988216	rs76428106	13	28604007	C	T	5	rs76428106+rs6602909+rs368213791+rs17532371+rs4771674+rs9592980	13.1993	TRUE	TC	3.17825	FALSE	Total.Cholesterol	4.07296	FALSE	Total.Concentration.of.Lipoprotein.Particles	4.07296	FALSE	Cholesterol.in.Medium.LDL / Apolipoprotein.B	6.57615	FALSE	Cholesterol.in.Medium.LDL / Apolipoprotein.B	2.75208	Phospholipids to total lipids ratio in very small VLDL	3.70217	Free.Cholesterol.in.Medium.VLDL / Cholesteryl.Esters.in.VLDL	0.0362729	0.0206093	-0.0892964	0.894709	0	2.50319	2.50319	EUR	TC	13	28604007	21.189	rs76428106	T	C	1305472	0.0117479	+?----+--+---++++---++-+++--+++??-+?+-+-++------+-----+-+--+??????-+++-++---++--??+--+-++++-++--+---++---------+----+-+-+------?+--?---+--+--+----++-+--++-+-++-+---++--++--+?--+	-0.054173	0.00670636	10.7909	1.62e-11	FLT3(44):intron_variant(4)	.|.|.|.	novel	6.32e-14	0.039	13:114551993,13:32976656,13:41635301,13:111039070,13:74855425	1.15014	1.38905	yes	0.9197	EUR	HDL,TC	EUR:TC:13:28604007:rs76428106	1466:EUR:TC:13:28604007:rs76428106:13.1992829217176:5:rs76428106+rs6602909+rs368213791+rs17532371+rs4771674+rs9592980	.	rs76428106	match	rs76428106_T(/C)	TRUE	FLT3	Cause of death: cerebrovascular disease, unspecified|Granulocyte count|Granulocyte percentage of myeloid white cells|Monocyte count|Monocyte percentage of white cells|Myeloid white cell count|Neutrophil count|Self-reported hypothyroidism or myxoedema|Sum basophil neutrophil counts|Sum neutrophil eosinophil counts|Treatment with levothyroxine sodium|Treatment with thyroxine product|White blood cell count|White blood cell count monocyte	NA	BCL2|CACNA2D3|CD1A|CD1C|CD1D|CLEC10A|CPVL|CST3|FLT3|IRF8|L3MBTL1|PHF19|TNFRSF21|TOR3A|ZNF366	NA	NA
1632	1479	FRG2B,FRG2B-RARRES2P2	primary	TRUE	TRUE	FALSE	FALSE	FALSE	FALSE	.	0.968416	rs537132753	10	135440683	G	T	15	rs537132753+rs2068888+rs7924036+rs2803619+rs41274050+rs142122182+rs17875327+rs7904738+rs1171616+rs75398587+rs149590572+rs7091593+rs1133400+rs1873449+rs35706909+rs4934927	13.1952	TRUE	logTG	0.0243029	FALSE	Total.Triglycerides	9.13818	FALSE	Acetone	9.13818	FALSE	Acetone / Average.Diameter.for.LDL.Particles	9.2448	FALSE	Acetone / Average.Diameter.for.LDL.Particles	1.46746	Cholesterol to total lipids ratio in medium LDL	2.22403	Cholesterol.in.Small.VLDL / Free.Cholesterol.in.Medium.VLDL	0.00777789	0.0154851	0.0386932	9.11388	0	0.106623	0.106623	EUR	logTG	10	135440683	182.509	rs537132753	T	G	1077091	0.0337223	+?++?++----?+--+-??+-++++++???--??++?-+-+++?-????????-++-?+????+-+-++--??++++--+?++++?-+--+-???--?--++++-+-+?-++-+--+-?++++????+++-?++-+?-+--??+++-+??+-++++-++++++????????????+	0.0355115	0.00479435	8.58423	2.6e-09	FRG2B(2):upstream_gene_variant(2)|FRG2B-RARRES2P2(1):intergenic_region(1)	.|.	novel	6.38e-14	-0.0261	10:94839642,10:65191645,10:113934384,10:52573772,10:5263341,10:94274809,10:74710484,10:61468589,10:103946480,10:93575831,10:95342772,10:134459388,10:122931652,10:63922233,10:33628062	0.976766	1.36059	yes	0.886155	EUR	logTG	EUR:logTG:10:135440683:rs537132753	1467:EUR:logTG:10:135440683:rs537132753:13.1951793212788:15:rs537132753+rs2068888+rs7924036+rs2803619+rs41274050+rs142122182+rs17875327+rs7904738+rs1171616+rs75398587+rs149590572+rs7091593+rs1133400+rs1873449+rs35706909+rs4934927	.	rs537132753	match	rs537132753_T(/G)	TRUE	FRG2B	NA	NA	CYP2E1|RP11-108K14.4	NA	cg00281977|cg08390786|cg13357922|cg19623624|cg20169779|cg20462569|cg24721873
1633	948	RN7SKP211-PRDM1	r2 = 0.989 with rs6913325	FALSE	FALSE	FALSE	FALSE	FALSE	FALSE	.	0.545964	rs4946713	6	106374015	A	C	24	rs4946713+rs10455872+rs2235215+rs1800562+rs6689+rs2297359+rs9399137+rs148349043+rs9496567+rs35657082+rs1265097+rs1556857+rs7774197+rs72974722+rs3800461+rs116272812+rs17665178+rs2517671+rs12662589+rs2395943+rs3118362+rs1871859+rs62419249+rs59408219+rs11380614	13.1864	TRUE	LDL	1.78227	FALSE	Clinical.LDL.Cholesterol	3.56998	FALSE	Concentration.of.Small.LDL.Particles	4.22062	FALSE	Concentration.of.Small.LDL.Particles / Albumin	5.06141	FALSE	Concentration.of.Small.LDL.Particles / Albumin	1.13829	Inverse Ratio of apolipoprotein B to apolipoprotein A1	4.2925	Total.Cholines / Total.Phospholipids.in.Lipoprotein.Particles	0.000143435	0.00332927	0.0180679	1.78771	0.650635	0.840792	1.49143	EUR	LDL	6	106374015	114.039	rs4946713	C	A	1228646	0.447114	++----+-+-+-+----+----+---+----++--++?---------+-++--+---+-++-++----------+----+++---++---------+-----+-----++--------+++++-+-----+--+------++--------+-----------+---	-0.0112055	0.00139973	11.3413	4.56e-12	RN7SKP211-PRDM1(1):intergenic_region(1)	RN7SKP211:ENST00000363328(dist=21453),PRDM1:ENST00000369096(dist=160180)	novel	6.51e-14	0.00917	6:161010118,6:16131156,6:26093141,6:32627700,6:160492613,6:135419018,6:161659369,6:100602753,6:27067657,6:31106459,6:116325559,6:32046275,6:139331419,6:34616322,6:25452783,6:52435243,6:29937977,6:53509035,6:42940673,6:28785085,6:151898506,6:101447338,6:11850754,6:37037818	1.1318	1.22197	yes	0.991593	EUR	LDL,logTG,nonHDL,TC	EUR:LDL:6:106374015:rs4946713	1468:EUR:LDL:6:106374015:rs4946713:13.1864190114318:24:rs4946713+rs10455872+rs2235215+rs1800562+rs6689+rs2297359+rs9399137+rs148349043+rs9496567+rs35657082+rs1265097+rs1556857+rs7774197+rs72974722+rs3800461+rs116272812+rs17665178+rs2517671+rs12662589+rs2395943+rs3118362+rs1871859+rs62419249+rs59408219+rs11380614	.	rs4946713	match	rs4946713_C(/A)	TRUE	RN7SKP211|RP11-282C5.1	NA	NA	NA	NA	cg01146808|cg01167502|cg02270332|cg03830061|cg03942932|cg04309234|cg04686230|cg05357750|cg05575614|cg08302325|cg08749305|cg09187505|cg09305161|cg09506504|cg10251594|cg15676707|cg17394530|cg17624536|cg19509311|cg19749916|cg21721718|cg23856413|cg25295329|cg25362652|H3K4me1
1634	538	ZBTB20	primary	TRUE	TRUE	FALSE	FALSE	FALSE	FALSE	.	0.162167	rs4516580	3	114509447	C	T	14	rs4516580+rs7634917+rs1154988+rs10049088+rs1516725+rs12485478+rs2240921+rs62271373+rs2290547+rs3732356+rs11706926+rs2455850+rs2811468+rs13082076+rs11708067	13.1851	TRUE	HDL	1.11719	FALSE	HDL.Cholesterol	1.62649	FALSE	Pyruvate	2.29572	FALSE	Free.Cholesterol.in.IDL / Phospholipids.in.IDL	2.74879	FALSE	Free.Cholesterol.in.IDL / Phospholipids.in.IDL	1.72794	Phospholipids to total lipids ratio in very small VLDL	1.80925	Cholesteryl.Esters.in.Medium.LDL / Phospholipids.in.Small.VLDL	0.00419241	-0.00210911	-0.0163752	0.509299	0.66923	0.453062	1.12229	EUR	HDL	3	114509447	126.093	rs4516580	T	C	1205158	0.833438	-+---------------+--+------+---++-+++----------???????+---?+++--++----+--++-++-++---+-+-+--+-+--+--------+-----+----+-+-+----++++-+-------++----+--+++++-+-??+----++++++--	-0.0148484	0.00189877	8.63553	2.31e-09	ZBTB20(20):downstream_gene_variant(1)intron_variant(8)	.|.	novel	6.53e-14	0.0124	3:50049299,3:135925191,3:156797648,3:185824004,3:12351223,3:52830764,3:150066540,3:47061183,3:119529113,3:36978647,3:15782711,3:129296847,3:152085277,3:123065778	1.08283	1.19745	yes	0.975397	EUR	HDL	EUR:HDL:3:114509447:rs4516580	1469:EUR:HDL:3:114509447:rs4516580:13.1850868187249:14:rs4516580+rs7634917+rs1154988+rs10049088+rs1516725+rs12485478+rs2240921+rs62271373+rs2290547+rs3732356+rs11706926+rs2455850+rs2811468+rs13082076+rs11708067	.	rs4516580	match	rs4516580_T(/C)	TRUE	ZBTB20	Height	NA	NA	NA	cg00028135|cg03102663|cg03631078|cg13666648|cg19981243|H3K4me1
1635	2050	RP11-345M22.2,RP11-345M22.1	primary	TRUE	TRUE	FALSE	FALSE	FALSE	FALSE	.	0.702126	rs76862947	16	79746461	C	T	9	rs76862947+rs17231506+rs2925979+rs12928099+rs12445401+rs6499240+rs62033400+rs7196161+rs12600110+rs11641586	13.1772	TRUE	logTG	1.46479	FALSE	Total.Triglycerides	7.12594	FALSE	Tyrosine	7.12594	FALSE	Tyrosine / Total.Concentration.of.Branched.Chain.Amino.Acids..Leucine...Isoleucine...Valine.	13.2457	TRUE	Tyrosine / Total.Concentration.of.Branched.Chain.Amino.Acids..Leucine...Isoleucine...Valine.	6.52244	Cholesteryl esters to total lipids ratio in very large HDL	6.52244	Cholesteryl.Esters.in.Very.Large.HDL / Total.Lipids.in.Very.Large.HDL	0.00476189	0.000395705	-0.0261535	5.66115	0	6.11975	6.11975	EUR	logTG	16	79746461	101.322	rs76862947	T	C	1253189	0.28899	+++-+--+-++++++++++++-+-+---++--++--+++---++-+-++++++-+-+++--+-+++-+++++-+++-+++-+-++++-+-----++++++++-+++--+++-+-+++-++-+++-+-+++++++-+-+-+-+-+-+++++-++++--++++-++++-+++-+-+++	0.0120231	0.00152383	9.64755	2.25e-10	RP11-345M22.2(4):downstream_gene_variant(1)|RP11-345M22.1(5):upstream_gene_variant(1)intron_variant(1)	.|.|.	known	6.65e-14	-0.00994	16:56994528,16:81534790,16:15150505,16:72148419,16:69686912,16:53811788,16:31110981,16:962154,16:85270707	1.1019	1.20957	yes	0.995247	EUR	LDL,logTG,nonHDL,TC	EUR:logTG:16:79746461:rs76862947	1470:EUR:logTG:16:79746461:rs76862947:13.1771783546969:9:rs76862947+rs17231506+rs2925979+rs12928099+rs12445401+rs6499240+rs62033400+rs7196161+rs12600110+rs11641586	.	rs76862947	match	rs76862947_T(/C)	TRUE	AC009159.1|LINC01229|MAFTRR|RP11-70D24.1	Other non-toxic goitre|Platelet count|Plateletcrit|Serum urate	NA	PAAF1|RP11-345M22.2	Xaa-Pro aminopeptidase 2	cg08305942|cg08508745|cg09767154
1636	1932	RP11-507B12.1	primary	TRUE	TRUE	FALSE	FALSE	FALSE	FALSE	.	0.428437	rs12438742	15	61947280	G	C	13	rs12438742+rs139974673+rs1077835+rs11635675+rs72749502+rs139661283+rs112147665+rs2218181+rs1037117+rs34245505+rs72735627+rs1901529+rs275179+rs8025212	13.1746	TRUE	logTG	1.97043	FALSE	Total.Triglycerides	3.02249	FALSE	Pyruvate	3.05228	FALSE	Triglycerides.in.Small.HDL / Pyruvate	4.83876	FALSE	Triglycerides.in.Small.HDL / Pyruvate	2.22774	Cholesteryl esters to total lipids ratio in medium VLDL	2.68276	Cholesterol.in.Medium.VLDL / Concentration.of.Medium.VLDL.Particles	-0.00264263	0.00412138	0.0136426	1.05206	0.029789	1.78648	1.81627	EUR	logTG	15	61947280	85.074	rs12438742	C	G	1247727	0.559642	--+-+-+----+---+++----+---+---+++-+--++-----+--++++++++-+------+-+----+---+-+-+-+++-+-+---+----++--++--++--+------+--+-++-++--+-+-+-+-++---+---+-----++--+++-+-?---+----+--++---	-0.0103506	0.00138106	8.77257	1.69e-09	RP11-507B12.1(2):upstream_gene_variant(1)intron_variant(1)	.|.	known	6.69e-14	-0.00911	15:44027885,15:58723426,15:63793238,15:57297078,15:42384229,15:59277019,15:66872325,15:102068658,15:40397191,15:41057507,15:45001900,15:39447529,15:41880619	1.00022	1.13618	yes	0.992923	EUR	HDL,logTG	EUR:logTG:15:61947280:rs12438742	1471:EUR:logTG:15:61947280:rs12438742:13.1745738822322:13:rs12438742+rs139974673+rs1077835+rs11635675+rs72749502+rs139661283+rs112147665+rs2218181+rs1037117+rs34245505+rs72735627+rs1901529+rs275179+rs8025212	.	rs12438742	match	rs12438742_C(/G)	TRUE	RP11-507B12.1	NA	NA	-	NA	cg11445634
1637	33	EYA3	r2 = 0.995 with rs7549174	FALSE	FALSE	FALSE	FALSE	FALSE	FALSE	.	0.692	rs546355	1	28364156	C	T	16	rs546355+rs10127775+rs3768321+rs646776+rs75460349+rs2642438+rs4847419+rs1689797+rs333947+rs267738+rs10913570+rs553427+rs59770119+rs3747973+rs181473381+rs72692849+rs10753556	13.1593	TRUE	HDL	0.752547	FALSE	HDL.Cholesterol	2.14634	FALSE	Valine	3.95465	FALSE	Phospholipids.in.Small.LDL / Free.Cholesterol.in.LDL	4.93505	FALSE	Phospholipids.in.Small.LDL / Free.Cholesterol.in.LDL	3.50013	Cholesterol to total lipids ratio in small LDL	3.83787	Free.Cholesterol.in.Very.Small.VLDL / Phospholipids.in.Very.Small.VLDL	0.00294233	-0.000460416	-0.0178733	1.39379	1.80831	0.980406	2.78871	EUR	HDL	1	28364156	50.9074	rs546355	T	C	1238782	0.312407	+--++---++---+-+++-----?---+----+-+++--+-----+-+--++------++--+---+-+-++---+---+----+--+----------++----++--+-----++------+---+-----+++--+-+++---+--+++----?++-----+--++--	-0.0127904	0.00148915	10.2737	5.33e-11	EYA3(9):upstream_gene_variant(1)intron_variant(7)	.|.|.|.|.|.	known	6.93e-14	0.00981	1:230295789,1:40035928,1:109818530,1:27180088,1:220970028,1:93845655,1:182150978,1:110470764,1:150940625,1:178523126,1:234852760,1:219664627,1:205677148,1:145472741,1:149995966,1:23732762	1.2962	1.30381	yes	0.99844	EUR	HDL,TC	EUR:HDL:1:28364156:rs546355	1472:EUR:HDL:1:28364156:rs546355:13.1592667653882:16:rs546355+rs10127775+rs3768321+rs646776+rs75460349+rs2642438+rs4847419+rs1689797+rs333947+rs267738+rs10913570+rs553427+rs59770119+rs3747973+rs181473381+rs72692849+rs10753556	.	rs546355	match	rs546355_T(/C)	TRUE	EYA3	NA	NA	ATPIF1|C1orf38|EYA3|PHACTR4|RPA2|SESN2|THEMIS2|XKR8	NA	cg00605270|cg01557411|cg02251754|cg03040423|cg03226554|cg03467567|cg05045517|cg06875162|cg07233700|cg07844563|cg07913096|cg08452964|cg20945221|cg22339091|cg23691781|cg25026456|cg26058965|cg27182070
1638	121	LEPR-RN7SL854P	primary	TRUE	TRUE	FALSE	FALSE	FALSE	FALSE	.	0.351477	rs6663226	1	66164748	A	T	28	rs6663226+rs10127775+rs3768321+rs646776+rs75460349+rs2642438+rs4847419+rs1689797+rs333947+rs267738+rs10913570+rs553427+rs59770119+rs3747973+rs181473381+rs72692849+rs10753556+rs546355+rs9425299+rs1168124+rs4660446+rs41309280+rs2613496+rs13303359+rs650194+rs12140153+rs3806415+rs56105022+rs3862948	13.1568	TRUE	HDL	4.72167	FALSE	HDL.Cholesterol	8.26159	FALSE	Glycoprotein.Acetyls	8.26159	FALSE	Free.Cholesterol.in.Small.HDL / Glycoprotein.Acetyls	21.7475	TRUE	Free.Cholesterol.in.Small.HDL / Glycoprotein.Acetyls	4.78289	Phospholipids to total lipids ratio in very small VLDL	13.4859	Free.Cholesterol.in.Small.HDL / Glycoprotein.Acetyls	0.0228943	-0.0272589	-0.0450513	3.53992	0	13.4859	13.4859	EUR	HDL	1	66164748	96.8401	rs6663226	T	A	1244476	0.63965	+-+-----++----+-+++++--+-+--++-----+-++---+---++---+-++++--+-+++--+-++-----+--+-+---++-++---+--++++----++-+------+--+++-----+-+---+----+-----------++++---------------++-+	-0.010488	0.0014389	7.58967	2.57e-08	LEPR-RN7SL854P(1):intergenic_region(1)	LEPR:ENST00000349533(dist=57506),RN7SL854P:ENST00000459767(dist=61995)	known	6.97e-14	0.00943	1:230295789,1:40035928,1:109818530,1:27180088,1:220970028,1:93845655,1:182150978,1:110470764,1:150940625,1:178523126,1:234852760,1:219664627,1:205677148,1:145472741,1:149995966,1:23732762,1:28364156,1:172359100,1:63139730,1:39438889,1:27688814,1:72754788,1:203518873,1:71414863,1:62579891,1:156698265,1:224544746,1:205099959	0.950474	1.1122	yes	0.998164	EUR	HDL,TC	EUR:HDL:1:66164748:rs6663226	1473:EUR:HDL:1:66164748:rs6663226:13.156767221902:28:rs6663226+rs10127775+rs3768321+rs646776+rs75460349+rs2642438+rs4847419+rs1689797+rs333947+rs267738+rs10913570+rs553427+rs59770119+rs3747973+rs181473381+rs72692849+rs10753556+rs546355+rs9425299+rs1168124+rs4660446+rs41309280+rs2613496+rs13303359+rs650194+rs12140153+rs3806415+rs56105022+rs3862948	.	rs6663226	match	rs6663226_T(/A)	TRUE	LEPR|RN7SL854P	Baseline acute phase serum amyloid concentrations|Basophil percentage of granulocytes|C-reactive protein|Granulocyte count|Granulocyte percentage of myeloid white cells|Lymphocyte percentage of white cells|Mean corpuscular hemoglobin|Mean corpuscular volume|Monocyte percentage of white cells|Myeloid white cell count|Neutrophil count|Neutrophil percentage of white cells|Plasma soluble leptin receptor sOB R levels|Plateletcrit|Relative age of first facial hair|Relative age voice broke|Sum basophil neutrophil counts|Sum neutrophil eosinophil counts|White blood cell count	NA	LEPR|LEPROT	C-reactive protein|C-Reactive Protein|Leptin receptor|Serum amyloid A1	cg03514351|cg04111102|cg04704294|cg07959978|cg08716655|cg16265717|cg16294013|cg19754554|cg22336004|cg22488256|cg23688719|cg26832142|H3K4me1
1639	835	CDKAL1	primary	TRUE	TRUE	FALSE	TRUE	TRUE	FALSE	.	0.740049	rs7451008	6	20673880	C	T	20	rs7451008+rs998584+rs9461755+rs9468937+rs672457+rs622871+rs41272086+rs577721086+rs144607208+rs2749005+rs78425119+rs3094034+rs7740188+rs35045014+rs75507056+rs73029263+rs9480889+rs9258375+rs3131337+rs742493+rs398085093	13.153	TRUE	logTG	0.448047	FALSE	Total.Triglycerides	11.7098	TRUE	Alanine	11.7098	TRUE	Alanine / Average.Diameter.for.LDL.Particles	11.734	TRUE	Alanine / Average.Diameter.for.LDL.Particles	2.24093	Phospholipids to total lipids ratio in small LDL	2.9447	Phospholipids.in.Small.LDL / Total.Lipids.in.LDL	0.0038536	-0.00272166	-0.0174147	11.2618	0	0.0242	0.0242	EUR	logTG	6	20673880	41.0552	rs7451008	T	C	1251133	0.26653	--+---+++-+-++-++-?-+++-++----+++-+-+-+++++-+++++-++++++-++++-+++++++--+++-++-++-++-----+++---+-+--++---++++++-++--++-++++++++++++-++--+++++-+--+++---+++---++++-++++++++-+--+++	0.0118633	0.00154355	9.19001	6.46e-10	CDKAL1(4):intron_variant(3)	.|.|.	known	7.03e-14	-0.0102	6:43757896,6:32441046,6:31270118,6:139836562,6:31878495,6:161008646,6:127440047,6:32947516,6:52621433,6:160501825,6:30363351,6:130346105,6:107432157,6:33457187,6:164113762,6:109189021,6:29752808,6:28796071,6:40998167,6:86296925	1.05054	1.16307	yes	0.996631	EUR	logTG,nonHDL,TC	EUR:logTG:6:20673880:rs7451008	1474:EUR:logTG:6:20673880:rs7451008:13.1530446749802:20:rs7451008+rs998584+rs9461755+rs9468937+rs672457+rs622871+rs41272086+rs577721086+rs144607208+rs2749005+rs78425119+rs3094034+rs7740188+rs35045014+rs75507056+rs73029263+rs9480889+rs9258375+rs3131337+rs742493+rs398085093	.	rs7451008	match	rs7451008_T(/C)	TRUE	CDKAL1	Acute insulin response|Birth weight|Birthweight|Body mass index|Body mass index females|Body mass index males|Diabetes diagnosed by doctor|Fasting blood glucose|Fasting glucose|HbA1c|HbA1C|Hip circumference|Illnesses of father: diabetes|Illnesses of mother: diabetes|Illnesses of siblings: diabetes|Leg fat-free mass right|Leg predicted mass right|log CIR|log CIR adjusted for ISI|Peak insulin response|Self-reported diabetes|Self-reported hypertension|Self-reported type 2 diabetes|Systolic blood pressure|Treatment with gliclazide|Treatment with metformin|Treatment with simvastatin|Type 2 diabetes|Type 2 diabetes in lean individuals BMI25 Kgm2|Type 2 diabetes in obese individuals BMI30 Kgm2|Type II diabetes|Type II diabetes adjusted for BMI|Vascular or heart problems diagnosed by doctor: high blood pressure|Vascular or heart problems diagnosed by doctor: none of the above	NA	CDKAL1|MYL2	Promotilin	cg14546115|cg14729847
1640	372	.	duplicate model	FALSE	FALSE	FALSE	FALSE	FALSE	FALSE	.	.	rs4245791	2	44074431	T	C	.	.	13.1494	TRUE	nonHDL	.	TRUE	.	.	TRUE	.	.	TRUE	.	.	TRUE	.	.	.	.	.	.	.	.	.	.	.	.	HIS	nonHDL	2	44074431	68.6581	rs4245791	C	T	22740	0.809828	-+--------	-0.0978367	0.0124585	14.2923	5.1e-15	ABCG8(1):intron_variant(1)	.	known	7.09e-14	-0.0854	2:21267461	1.09445	1.14563	yes	1	AFR,EAS,EUR,HIS	LDL,nonHDL,TC	HIS:nonHDL:2:44074431:rs4245791	.	.	rs4245791	match	rs4245791_C(/T)	TRUE	ABCG8	APOB apolipoprotein B|Cholecystitis|Cholelithiasis|Cholesterol|Cholesterol ldl|Cholesterol total|Chronic ischaemic heart disease|Coronary artery disease|Coronary artery disease age 50|Coronary artery disease males|Gallstone disease|Illnesses of father: heart disease|LDL cholesterol|LDL cholesterol exam 1 values|LDL cholesterol lipoprotein fraction concentration in fasting sample|Lipid metabolism phenotypes|Low density lipoprotein|Medication for cholesterol, blood pressure or diabetes: cholesterol lowering medication|Medication for cholesterol, blood pressure or diabetes: none of the above|Medication for pain relief, constipation, heartburn: aspirin|Phytosterol levels|Phytosterols|Self-reported cholelithiasis or gall stones|Self-reported high cholesterol|Serum phytosterol|Serum phytosterol brassicasterol|Serum phytosterol brassicasterol normalized to cholesterol|Serum phytosterol campesterol|Serum phytosterol campesterol normalized to cholesterol|Serum phytosterol normalized to cholesterol|Serum phytosterol sitosterol|Serum phytosterol sitosterol normalized to cholesterol|Total cholesterol|Treatment with aspirin|Treatment with atorvastatin|Treatment with cholesterol lowering medication|Treatment with simvastatin|Vascular or heart problems diagnosed by doctor: angina	Cholesterol esters in large LDL|Cholesterol esters in medium LDL|Concentration of IDL particles|Concentration of large LDL particles|Concentration of medium LDL particles|Free cholesterol in IDL|Free cholesterol in large LDL|Serum total cholesterol|Total cholesterol in IDL|Total cholesterol in large LDL|Total cholesterol in LDL|Total cholesterol in medium LDL|Total lipids in IDL|Total lipids in large LDL|Total lipids in medium LDL|X-12063	ABCG8|CDAN1	NA	cg00760272|cg04973837|cg05864261|cg11467440|cg21555271|cg21783355|cg22207732|cg26706238
1641	97	DOCK7	r2 = 0.99 with rs598253	FALSE	FALSE	FALSE	FALSE	FALSE	FALSE	.	0.648311	rs11356503	1	62929378	T	TA	1	rs11356503+rs660240	13.1469	TRUE	nonHDL	33.8767	TRUE	Total.Cholesterol.Minus.HDL.C	115.771	TRUE	Polyunsaturated.Fatty.Acids	115.771	TRUE	Free.Cholesterol.in.Small.LDL / Total.Cholesterol.Minus.HDL.C	140.706	TRUE	Free.Cholesterol.in.Small.LDL / Total.Cholesterol.Minus.HDL.C	78.8242	Cholesteryl esters to total lipids ratio in small LDL	110.431	Free.Cholesterol.in.Small.LDL / LDL.Cholesterol	0.000390852	0.0389622	0.113228	81.8947	0	24.9342	24.9342	SAS	nonHDL	1	62929378	92.2804	rs11356503	TA	T	38314	0.417002	---++-----------	-0.0586647	0.00766295	13.058	8.75e-14	DOCK7(8):intron_variant(3)	.|.|.	known	7.13e-14	0.0522	1:109817838	1.04328	1.12384	yes	0.987855	AFR,EAS,EUR,HIS,SAS	HDL,LDL,logTG,nonHDL,TC	SAS:nonHDL:1:62929378:rs11356503	1475:SAS:nonHDL:1:62929378:rs11356503:13.1469104701481:1:rs11356503+rs660240	.	rs11356503	rs11356503_TA(/T)	1:62929378_TA_T_TA(/T)	TRUE	DOCK7	NA	NA	NA	NA	NA
1642	123	NEGR1-RPL31P12	primary	TRUE	TRUE	FALSE	FALSE	FALSE	FALSE	.	0.192751	rs2613496	1	72754788	C	T	21	rs2613496+rs10127775+rs3768321+rs646776+rs75460349+rs2642438+rs4847419+rs1689797+rs333947+rs267738+rs10913570+rs553427+rs59770119+rs3747973+rs181473381+rs72692849+rs10753556+rs546355+rs9425299+rs1168124+rs4660446+rs41309280	13.1469	TRUE	HDL	4.98355	FALSE	HDL.Cholesterol	5.0902	FALSE	Concentration.of.Large.HDL.Particles	5.0902	FALSE	Concentration.of.Large.HDL.Particles / Creatinine	6.12272	FALSE	Concentration.of.Large.HDL.Particles / Creatinine	2.12195	Phospholipids to total lipids ratio in very small VLDL	3.77563	Total.Lipids.in.Small.LDL / Total.Free.Cholesterol	-0.00249711	0.00644664	0.0211204	0.106653	0	1.03252	1.03252	EUR	HDL	1	72754788	103.315	rs2613496	T	C	1244518	0.816177	+----++-++---+-++----+-+++-+-+--+-----+----+++----+--+++---++--+--+---+-+-+---+-----++++--+--+-+----+-----+-+--+-+----+-+++----+---+--++--+-+-+-+-+--++-------+---+-+-+++-	-0.0141294	0.0017951	8.7398	1.82e-09	NEGR1-RPL31P12(1):intergenic_region(1)	NEGR1:ENST00000357731(dist=6371),RPL31P12:ENST00000422587(dist=12367)	known	7.13e-14	0.0118	1:230295789,1:40035928,1:109818530,1:27180088,1:220970028,1:93845655,1:182150978,1:110470764,1:150940625,1:178523126,1:234852760,1:219664627,1:205677148,1:145472741,1:149995966,1:23732762,1:28364156,1:172359100,1:63139730,1:39438889,1:27688814	1.09942	1.19741	yes	0.999767	EUR	HDL,logTG	EUR:HDL:1:72754788:rs2613496	1476:EUR:HDL:1:72754788:rs2613496:13.1469104701481:21:rs2613496+rs10127775+rs3768321+rs646776+rs75460349+rs2642438+rs4847419+rs1689797+rs333947+rs267738+rs10913570+rs553427+rs59770119+rs3747973+rs181473381+rs72692849+rs10753556+rs546355+rs9425299+rs1168124+rs4660446+rs41309280	.	rs2613496	match	rs2613496_T(/C)	TRUE	NEGR1|RPL31P12	Age at menarche|Alcohol intake versus 10 years previously|Arm fat-free mass left|Arm fat-free mass right|Arm fat mass left|Arm fat mass right|Arm fat percentage left|Arm fat percentage right|Arm predicted mass left|Arm predicted mass right|Basal metabolic rate|Body fat percentage|Body mass index|Comparative body size at age 10|Ever smoked|Hip circumference|Impedance of arm left|Impedance of arm right|Impedance of leg right|Impedance of whole body|Leg fat-free mass left|Leg fat-free mass right|Leg fat mass left|Leg fat mass right|Leg fat percentage left|Leg fat percentage right|Leg predicted mass left|Leg predicted mass right|Long-standing illness, disability or infirmity|Medication for cholesterol, blood pressure or diabetes: cholesterol lowering medication|Medication for cholesterol, blood pressure or diabetes: none of the above|Mononeuropathies of upper limb|Mood swings|Neuroticism score|Number of self-reported non-cancer illnesses|Number of treatments or medications taken|Overall health rating|Pain type experienced in last month: none of the above|Past tobacco smoking|Pulse rate|Relative age of first facial hair|Seen doctor for nerves, anxiety, tension or depression|Self-reported hypertension|Smoking status: previous|Taking other prescription medications|Trunk fat-free mass|Trunk fat mass|Trunk fat percentage|Trunk predicted mass|Vascular or heart problems diagnosed by doctor: high blood pressure|Vascular or heart problems diagnosed by doctor: none of the above|Waist circumference|Weight|Whole body fat-free mass|Whole body fat mass|Whole body water mass	NA	NEGR1|RPL31P12	NA	cg04985396|cg05352161|cg09256413|cg16104371|H3K27ac|H3K4me1
1643	1473	RP11-159H3.1-LINC01153	r2 = 0.98 with rs10886864	FALSE	FALSE	FALSE	FALSE	FALSE	FALSE	.	0.977912	rs1873449	10	122931652	T	G	12	rs1873449+rs2068888+rs7924036+rs2803619+rs41274050+rs142122182+rs17875327+rs7904738+rs1171616+rs75398587+rs149590572+rs7091593+rs1133400	13.1421	TRUE	logTG	0.694326	FALSE	Total.Triglycerides	1.65994	FALSE	Cholesteryl.Esters.in.Medium.VLDL	2.66091	FALSE	Cholesteryl.Esters.in.Very.Large.VLDL / Cholesteryl.Esters.in.Chylomicrons.and.Extremely.Large.VLDL	3.29264	FALSE	Cholesteryl.Esters.in.Very.Large.VLDL / Cholesteryl.Esters.in.Chylomicrons.and.Extremely.Large.VLDL	2.43104	Phospholipids to total lipids ratio in medium HDL	2.47317	Cholesteryl.Esters.in.Large.VLDL / Cholesterol.in.Large.VLDL	-0.00349231	0.00343622	0.0409044	0.965617	1.00097	0.631728	1.63269	EUR	logTG	10	122931652	152.792	rs1873449	G	T	1246931	0.0221524	+?-+------+-+---+-?---++----------+++-----+--+-------+--+-+????---++--+-+++-??--------++++--++++---+-------+-+-----+-----+-++-+--++--+-+---+-+--++-+--+--++--+---++------+-+----	-0.0367787	0.00471946	9.42877	3.73e-10	RP11-159H3.1-LINC01153(1):intergenic_region(1)	RP11-159H3.1:ENST00000433839(dist=38415),LINC01153:ENST00000429809(dist=6562)	known	7.21e-14	-0.0305	10:94839642,10:65191645,10:113934384,10:52573772,10:5263341,10:94274809,10:74710484,10:61468589,10:103946480,10:93575831,10:95342772,10:134459388	1.07929	1.20586	yes	0.991396	EAS,EUR	HDL,logTG	EUR:logTG:10:122931652:rs1873449	1477:EUR:logTG:10:122931652:rs1873449:13.1420647352806:12:rs1873449+rs2068888+rs7924036+rs2803619+rs41274050+rs142122182+rs17875327+rs7904738+rs1171616+rs75398587+rs149590572+rs7091593+rs1133400	.	rs1873449	match	rs1873449_G(/T)	TRUE	LINC01153|RPL19P16	Body mass index|Body mass index females|Self-reported enlarged prostate	NA	NA	NA	cg22419455
1644	1269	RP11-136O12.2	r2 = 0.757 with rs2954021	FALSE	FALSE	FALSE	FALSE	FALSE	FALSE	.	0.549226	rs2980871	8	126488930	G	A	1	rs2980871+rs10096633	13.1062	TRUE	logTG	66.9608	TRUE	Total.Triglycerides	79.3951	TRUE	Triglycerides.in.LDL	79.3951	TRUE	Citrate / Triglycerides.in.LDL	96.1532	TRUE	Citrate / Triglycerides.in.LDL	52.5403	Cholesteryl esters to total lipids ratio in medium HDL	58.9061	Cholesteryl.Esters.in.Medium.HDL / Concentration.of.Medium.HDL.Particles	-0.0193106	-0.00311458	0.0759912	12.4343	0	16.758	16.758	AdmAFR	logTG	8	126488930	145.326	rs2980871	A	G	96341	0.085488	-+-------+-++-+--	-0.0648054	0.00862842	12.5676	2.71e-13	RP11-136O12.2(2):intron_variant(1)	.	known	7.83e-14	-0.0576	8:19830921	1.00948	1.12509	yes	0.995662	AFR,EAS,EUR,HIS,SAS	HDL,LDL,logTG,nonHDL,TC	AdmAFR:logTG:8:126488930:rs2980871	1478:AdmAFR:logTG:8:126488930:rs2980871:13.1062382379421:1:rs2980871+rs10096633	.	rs2980871	match	rs2980871_A(/G)	TRUE	RP11-136O12.2	APOB apolipoprotein B|Arm fat mass left|Arm fat mass right|Arm fat percentage left|Arm fat percentage right|Basal metabolic rate|Body fat percentage|Comparative height size at age 10|Coronary artery disease|Granulocyte count|HDL cholesterol|HDL cholesterol levels|HDL cholesterol modeled HDL cholesterol|Height|Hematocrit|High density lipoprotein|High light scatter percentage of red cells|Hip circumference|Hip circumference adjusted for BMI|Impedance of leg left|Impedance of leg right|LDL cholesterol|LDL cholesterol mean size lipoprotein fraction concentration|LDL cholesterol small lipoprotein fraction concentration|Leg fat-free mass left|Leg fat-free mass right|Leg fat mass left|Leg fat mass right|Leg predicted mass left|Leg predicted mass right|log eGFR creatinine|log eGFR creatinine in non diabetics|Low density lipoprotein|Lymphocyte percentage of white cells|Mean corpuscular hemoglobin|Mean corpuscular hemoglobin concentration|Medication for cholesterol, blood pressure or diabetes: cholesterol lowering medication|Medication for cholesterol, blood pressure or diabetes: none of the above|Medication for pain relief, constipation, heartburn: aspirin|Myeloid white cell count|Neutrophil count|Neutrophil percentage of white cells|No treatment with medication for cholesterol, blood pressure, diabetes, or take exogenous hormones|Platelet distribution width|Red blood cell count|Red cell distribution width|Reticulocyte count|Reticulocyte fraction of red cells|Self-reported high cholesterol|Serum creatinine|Sitting height|Sum basophil neutrophil counts|Sum neutrophil eosinophil counts|Total cholesterol|Treatment with aspirin|Treatment with atorvastatin|Treatment with cholesterol lowering medication|Treatment with ezetimibe|Treatment with fenofibrate|Treatment with rosuvastatin|Treatment with simvastatin|Triglycerides|Triglycerides ln|Trunk fat mass|Trunk fat percentage|Waist circumference adjusted for smoking in females|Waist hip ratio adjusted for BMI|Waist hip ratio in physically active females|Waist hip ratio in physically active indivdiuals|Weight|Whole body fat-free mass|Whole body fat mass|Whole body water mass	ApoB|Cholesterol esters in large LDL|Cholesterol esters in large VLDL|Cholesterol esters in medium LDL|Cholesterol esters in medium VLDL|Citrate|Concentration of chylomicrons and extremely large VLDL particles|Concentration of IDL particles|Concentration of large LDL particles|Concentration of large VLDL particles|Concentration of medium LDL particles|Concentration of medium VLDL particles|Concentration of small LDL particles|Concentration of small VLDL particles|Concentration of very large VLDL particles|Concentration of very small VLDL particles|Free cholesterol in IDL|Free cholesterol in large LDL|Free cholesterol in large VLDL|Free cholesterol in medium VLDL|Free cholesterol in small VLDL|Other polyunsaturated fatty acids than 18:2|Phospholipids in chylomicrons and extremely large VLDL|Phospholipids in IDL|Phospholipids in large LDL|Phospholipids in large VLDL|Phospholipids in medium LDL|Phospholipids in medium VLDL|Phospholipids in small VLDL|Phospholipids in very large VLDL|Phospholipids in very small VLDL|Serum total cholesterol|Serum total triglycerides|Total cholesterol in IDL|Total cholesterol in large LDL|Total cholesterol in large VLDL|Total cholesterol in LDL|Total cholesterol in medium LDL|Total cholesterol in medium VLDL|Total cholesterol in small LDL|Total cholesterol in small VLDL|Total lipids in chylomicrons and extremely large VLDL|Total lipids in IDL|Total lipids in large LDL|Total lipids in large VLDL|Total lipids in medium LDL|Total lipids in medium VLDL|Total lipids in small LDL|Total lipids in small VLDL|Total lipids in very large VLDL|Total lipids in very small VLDL|Triglycerides in chylomicrons and extremely large VLDL|Triglycerides in IDL|Triglycerides in large VLDL|Triglycerides in medium VLDL|Triglycerides in small HDL|Triglycerides in small VLDL|Triglycerides in very large HDL|Triglycerides in very large VLDL|Triglycerides in very small VLDL|X-11444	RP11-425I13.3	Chitinase-3-like protein 1|Cytochrome P450 3A4	cg06992846|cg08775595|cg20080878|cg26470175
1645	823	RP3-413H6.2-RP3-420J14.1	r2 = 0.998 with rs59408219	FALSE	FALSE	FALSE	FALSE	FALSE	FALSE	.	0.919244	rs2327488	6	11847385	A	T	24	rs2327488+rs10455872+rs6689+rs78425119+rs2235215+rs80215559+rs998584+rs9402685+rs17789218+rs1265097+rs2982521+rs141783576+rs3128759+rs1544155+rs148349043+rs6458949+rs72974722+rs9378220+rs6913325+rs6917150+rs1415700+rs3800461+rs1871859+rs913499+rs35657082	13.098	TRUE	nonHDL	2.13819	FALSE	Total.Cholesterol.Minus.HDL.C	2.64192	FALSE	Free.Cholesterol.in.Small.LDL	2.64192	FALSE	Free.Cholesterol.in.Medium.LDL / Lactate	4.33928	FALSE	Free.Cholesterol.in.Medium.LDL / Lactate	2.16637	Phospholipids to total lipids ratio in small HDL	2.45333	Triglycerides.in.Small.HDL / Total.Lipids.in.VLDL	-0.00253733	0.010743	0.0260964	0.50373	0	1.69736	1.69736	EUR	nonHDL	6	11847385	26.7527	rs2327488	T	A	925735	0.0759521	---+--+-----+-+++?-----------+-+--+---+++--+-+---------++-++--+++---+----+---+-+------+---++------+++-+--+-+--+-++-+-----+++++--+++---++-+----++--+--+--++-+	-0.0251124	0.00306825	11.5085	3.1e-12	RP3-413H6.2-RP3-420J14.1(1):intergenic_region(1)	RP3-413H6.2:ENST00000412132(dist=35904),RP3-420J14.1:ENST00000299540(dist=14474)	novel	7.98e-14	0.0196	6:161010118,6:32627700,6:160501825,6:16131156,6:25918225,6:43757896,6:135419688,6:100600097,6:31106459,6:139835329,6:127439897,6:31885930,6:116346394,6:161659369,6:53508265,6:139331419,6:30077135,6:106378009,6:52652455,6:130345791,6:34616322,6:151898506,6:37038432,6:27067657	1.18824	1.28124	yes	0.990089	EUR	LDL,nonHDL,TC	EUR:nonHDL:6:11847385:rs2327488	1479:EUR:nonHDL:6:11847385:rs2327488:13.0979971086493:24:rs2327488+rs10455872+rs6689+rs78425119+rs2235215+rs80215559+rs998584+rs9402685+rs17789218+rs1265097+rs2982521+rs141783576+rs3128759+rs1544155+rs148349043+rs6458949+rs72974722+rs9378220+rs6913325+rs6917150+rs1415700+rs3800461+rs1871859+rs913499+rs35657082	.	rs2327488	match	rs2327488_T(/A)	TRUE	AMD1P4|RP3-413H6.2	Cause of death: duodenum	NA	GOLPH3	NA	cg08421910|cg10787197|cg15601361|cg26130669
1646	1074	AC005027.3,INHBA,INHBA-AS1	r2 = 1 with rs7808613	FALSE	FALSE	FALSE	FALSE	FALSE	FALSE	.	0.756792	rs7808613	7	41746922	G	C	15	rs7808613+rs17725246+rs55696093+rs4722551+rs10272002+rs1734911+rs799157+rs79949326+rs144787122+rs6967728+rs10229853+rs3735400+rs1014283+rs1057868+rs10242866+rs1229498	13.0931	TRUE	TC	1.61676	FALSE	Total.Cholesterol	1.9593	FALSE	Concentration.of.Large.LDL.Particles	3.07956	FALSE	Leucine / Concentration.of.LDL.Particles	3.75111	FALSE	Leucine / Concentration.of.LDL.Particles	2.08902	Phospholipids to total lipids ratio in large HDL	2.08902	Phospholipids.in.Large.HDL / Total.Lipids.in.Large.HDL	-0.00619242	-0.00756922	-0.0161115	0.342542	1.12026	0.671553	1.79181	EUR	TC	7	41746922	66.5798	rs7808613	C	G	1313652	0.245296	--++--+-+--+-++--++-?+++-++--+-+++-++++--++++-++++-++--+-+--++--+++---+--++-++-++--++-+--++++-++++++++++++---++-++++++++++-++++--++--+++---+++-+-++--+-++---++--++?++++++-++--++-	0.0118087	0.0015753	9.39156	4.06e-10	AC005027.3(1):upstream_gene_variant(1)|INHBA(3):upstream_gene_variant(1)|INHBA-AS1(3):intron_variant(3)	.|.|.|.|.	novel	8.07e-14	0.0102	7:44581986,7:21605973,7:25991826,7:1047615,7:100308811,7:73020301,7:6461310,7:2296552,7:97915637,7:155022821,7:36438709,7:87076587,7:75615006,7:17920613,7:81568750	1.00681	1.15772	yes	0.986536	EUR	LDL,nonHDL,TC	EUR:TC:7:41746922:rs7808613	1480:EUR:TC:7:41746922:rs7808613:13.0931264652779:15:rs7808613+rs17725246+rs55696093+rs4722551+rs10272002+rs1734911+rs799157+rs79949326+rs144787122+rs6967728+rs10229853+rs3735400+rs1014283+rs1057868+rs10242866+rs1229498	.	rs7808613	match	rs7808613_C(/G)	TRUE	INHBA|INHBA-AS1	NA	Free cholesterol in large LDL|Phospholipids in large LDL	NA	NA	cg22138096|cg26478599|H3K27ac|H3K4me1
1647	2215	RP11-53I6.5,MEP1B,GAREM	MAF<1%	FALSE	FALSE	FALSE	FALSE	FALSE	FALSE	.	0.999949	rs150261265	18	29772887	C	T	4	rs150261265+rs1623060+rs12454712+rs1457489+rs35321365	13.0921	TRUE	logTG	0.450298	FALSE	Total.Triglycerides	1.68075	FALSE	Cholesteryl.Esters.in.Medium.HDL	1.68075	FALSE	Concentration.of.IDL.Particles / Sphingomyelins	2.8901	FALSE	Concentration.of.IDL.Particles / Sphingomyelins	0.618302	Free cholesterol to total lipids ratio in chylomicrons and extremely large VLDL	2.10896	Concentration.of.IDL.Particles / Sphingomyelins	-0.389275	0.31018	0.946767	1.23046	0	1.20935	1.20935	EUR	logTG	18	29772887	52.8377	rs150261265	T	C	828775	0.00111128	?????+??????????????+????++????????+????????-+++-+++--+??+?????+???????????????+??+?????+?????????+-??+-?-????+?????????????????+???+?-???+?+???????????+????++??????+????????+-	0.191355	0.0239565	9.87003	1.35e-10	RP11-53I6.5(1):downstream_gene_variant(1)|MEP1B(457):intron_variant(4)|GAREM(4):intron_variant(1)	.|.|.|.|.	novel	8.09e-14	-0.164	18:21143183,18:60845884,18:57861961,18:19905141	1.13515	1.1668	yes	0.725495	EUR	HDL,logTG	EUR:logTG:18:29772887:rs150261265	1481:EUR:logTG:18:29772887:rs150261265:13.0920514783877:4:rs150261265+rs1623060+rs12454712+rs1457489+rs35321365	.	rs150261265	match	rs150261265_T(/C)	TRUE	MEP1B	NA	NA	NA	NA	NA
1648	1324	SEMA4D-GADD45G	primary	TRUE	TRUE	FALSE	FALSE	FALSE	FALSE	.	0.688411	rs17055001	9	92195246	A	G	6	rs17055001+rs1800978+rs62543565+rs686030+rs75113691+rs7856817+rs10971957	13.0696	TRUE	logTG	3.59403	FALSE	Total.Triglycerides	4.80081	FALSE	Free.Cholesterol.in.Chylomicrons.and.Extremely.Large.VLDL	5.71548	FALSE	Phospholipids.in.Medium.HDL / Total.Lipids.in.HDL	6.41645	FALSE	Phospholipids.in.Medium.HDL / Total.Lipids.in.HDL	4.48311	Phospholipids to total lipids ratio in large HDL	5.98146	Total.Lipids.in.HDL / Phospholipids.in.HDL	-0.000296554	-0.00283507	-0.0230001	1.20678	0.914671	0.700972	1.61564	EUR	logTG	9	92195246	108.946	rs17055001	G	A	1243010	0.310708	+++--++---++--+--+?-+++++--+++++--++?---+-+-----+++--+-++++-++++++-+++--++-+--++--+++++++++-+---++++-+---+++++-++-+-+---+-+--+-+----+++-+-+++-++++--++-++-+++++?+-++-+--+++-++--	0.0115782	0.00148607	9.42466	3.76e-10	SEMA4D-GADD45G(1):intergenic_region(1)	SEMA4D:ENST00000455551(dist=82201),GADD45G:ENST00000252506(dist=24682)	novel	8.52e-14	-0.00975	9:107665978,9:16901067,9:15304782,9:112245773,9:1054587,9:34151463	1.0848	1.18751	yes	0.995891	EAS,EUR	logTG	EUR:logTG:9:92195246:rs17055001	1482:EUR:logTG:9:92195246:rs17055001:13.0695604052333:6:rs17055001+rs1800978+rs62543565+rs686030+rs75113691+rs7856817+rs10971957	.	rs17055001	match	rs17055001_G(/A)	TRUE	GADD45G	Age at menarche|Arm fat mass left|Arm fat mass right|Arm fat percentage left|Arm fat percentage right|Body fat percentage|Body mass index|Body mass index adjusted for smoking in females|Forced expiratory volume in 1-second|Forced expiratory volume in 1-second, best measure|Forced vital capacity|Forced vital capacity, best measure|Height|Leg fat mass left|Leg fat mass right|Leg fat percentage left|Trunk fat percentage|Waist circumference|Whole body fat mass	NA	ARHGEF6|PEX5|SECISBP2|SEMA4D	NA	cg00306063|cg13584258|cg13737493|cg13977290|cg14032964|cg21220462
1649	1669	RP11-666F17.1,ITPR2	primary	TRUE	TRUE	FALSE	FALSE	FALSE	FALSE	.	0.592551	rs2170640	12	26801236	C	T	23	rs2170640+rs1169288+rs3184504+rs4883201+rs28866344+rs76895963+rs888192+rs921919+rs111299924+rs75667995+rs10876171+rs35882350+rs10843390+rs75588192+rs11066412+rs2516079+rs61754230+rs11175540+rs11837065+rs1196760+rs12580337+rs34072608+rs4964275+rs112133089	13.0675	TRUE	TC	2.45176	FALSE	Total.Cholesterol	5.97906	FALSE	Free.Cholesterol.in.Very.Large.HDL	6.74079	FALSE	Cholesteryl.Esters.in.Small.HDL / Sphingomyelins	7.6771	FALSE	Cholesteryl.Esters.in.Small.HDL / Sphingomyelins	4.57707	Free cholesterol to total lipids ratio in small HDL	5.41052	Phospholipids.in.Small.HDL / Phosphoglycerides	0.00435388	-0.0107604	-0.0217758	3.5273	0.761731	0.936316	1.69805	EUR	TC	12	26801236	46.6025	rs2170640	T	C	1319973	0.406289	-+++-++--+++-+-++--+--+++++-+++-++-++++-++++++-++++-+--+++-++++-+-+-++-++-+++-++-+--++-+++-++++-+-+--+--++-++-++++++++++-----+-+---+-++-++++-++-+++-++--+-+++-++++++++-+-+-+++-+-	0.00962789	0.00136903	8.34805	4.49e-09	RP11-666F17.1(1):intron_variant(1)|ITPR2(10):intron_variant(1)	.|.	known	8.56e-14	-0.00891	12:121416650,12:111884608,12:9082581,12:123885484,12:4384844,12:109995097,12:125265201,12:51120202,12:25409070,12:51793821,12:623129,12:29496991,12:133048600,12:113218868,12:120859188,12:72179446,12:40586295,12:100859983,12:105606068,12:111377530,12:46189284,12:109152649,12:50156888	0.89483	1.08057	yes	0.985687	EUR	HDL,logTG,TC	EUR:TC:12:26801236:rs2170640	1483:EUR:TC:12:26801236:rs2170640:13.0675262353228:23:rs2170640+rs1169288+rs3184504+rs4883201+rs28866344+rs76895963+rs888192+rs921919+rs111299924+rs75667995+rs10876171+rs35882350+rs10843390+rs75588192+rs11066412+rs2516079+rs61754230+rs11175540+rs11837065+rs1196760+rs12580337+rs34072608+rs4964275+rs112133089	.	rs2170640	match	rs2170640_T(/C)	TRUE	ITPR2	Birth weight|Reticulocyte fraction of red cells	NA	ITPR2|RFC5	NA	cg00813135|cg15828915|H3K4me1|Percent-splice-in
1650	766	VCAN	r2 = 1 with rs115912456	FALSE	FALSE	FALSE	FALSE	FALSE	FALSE	.	0.959676	rs115912456	5	82815158	G	A	10	rs115912456+rs6882076+rs28650790+rs2914231+rs6595187+rs72801474+rs4976033+rs79760705+rs62397245+rs253942+rs151912	13.063	TRUE	logTG	2.37479	FALSE	Total.Triglycerides	3.24269	FALSE	Cholesteryl.Esters.in.Chylomicrons.and.Extremely.Large.VLDL	3.6873	FALSE	Cholesteryl.Esters.in.Medium.LDL / Cholesteryl.Esters.in.Very.Large.VLDL	4.97149	FALSE	Cholesteryl.Esters.in.Medium.LDL / Cholesteryl.Esters.in.Very.Large.VLDL	2.44081	Cholesteryl esters to total lipids ratio in IDL	4.05431	Total.Free.Cholesterol / Total.Cholesterol	0.00404106	-0.0032175	-0.0445443	0.867901	0.444612	1.28419	1.7288	EUR	logTG	5	82815158	97.8349	rs115912456	A	G	1251898	0.0421891	++-----++--+---+-+-+---+---+------+---+--+--++-+-----+---+++-+---++++-+---+-++------++++-+++-+-+--+-++-----+++----+-+---+----++-+++-+++--+--+-+----------+----------+---++-+-+--	-0.0273591	0.00340781	9.96374	1.09e-10	VCAN(12):intron_variant(7)	.|.|.|.|.|.	novel	8.65e-14	-0.0223	5:156390297,5:55861464,5:158011435,5:118723609,5:132444128,5:67714246,5:53298716,5:176750688,5:131320462,5:57607142	1.14869	1.22687	yes	0.999729	EUR	HDL,logTG	EUR:logTG:5:82815158:rs115912456	1484:EUR:logTG:5:82815158:rs115912456:13.0629838925352:10:rs115912456+rs6882076+rs28650790+rs2914231+rs6595187+rs72801474+rs4976033+rs79760705+rs62397245+rs253942+rs151912	.	rs115912456	match	rs115912456_A(/G)	TRUE	VCAN	Arm fat-free mass left|Arm fat-free mass right|Arm fat percentage left|Arm fat percentage right|Arm predicted mass left|Arm predicted mass right|Basal metabolic rate|Body fat percentage|Impedance of arm left|Impedance of arm right|Impedance of leg left|Impedance of leg right|Impedance of whole body|Joint mobility Beighton score|Leg fat-free mass right|Leg fat percentage right|Leg predicted mass right|Self-reported hypopituitarism|Trunk fat-free mass|Trunk fat mass|Trunk fat percentage|Trunk predicted mass|Whole body fat-free mass|Whole body water mass	NA	VCAN	NA	cg09580882
1651	323	NCOA1,ITSN2-NCOA1	r2 = 1 with rs11884143	FALSE	FALSE	FALSE	FALSE	FALSE	FALSE	.	0.184788	rs11884143	2	24712930	G	C	5	rs11884143+rs1712248+rs1260326+rs4245791+rs13015955+rs907866	13.055	TRUE	TC	1.668	FALSE	Total.Cholesterol	2.80119	FALSE	Albumin	2.80119	FALSE	Cholesteryl.Esters.in.Very.Small.VLDL / Phenylalanine	3.785	FALSE	Cholesteryl.Esters.in.Very.Small.VLDL / Phenylalanine	1.21799	Triglycerides to total lipids ratio in large VLDL	1.91226	Triglycerides.in.Very.Large.VLDL / Phospholipids.in.Very.Large.VLDL	0.00131429	-0.000714294	-0.0140899	1.13319	0	0.983809	0.983809	AdmAFR	TC	2	24712930	45.6146	rs11884143	C	G	99431	0.360989	+++--+-++-+++-+++++	0.0359043	0.00487312	12.0333	9.26e-13	NCOA1(1252):upstream_gene_variant(4)|ITSN2-NCOA1(1):intergenic_region(1)	.|.	novel	8.81e-14	0.0335	2:21385778,2:27730940,2:44074431,2:22822159,2:20371380	0.977468	1.07177	yes	0.990783	AFR	LDL,TC	AdmAFR:TC:2:24712930:rs11884143	1485:AdmAFR:TC:2:24712930:rs11884143:13.055024091588:5:rs11884143+rs1712248+rs1260326+rs4245791+rs13015955+rs907866	.	rs11884143	match	rs11884143_C(/G)	TRUE	CENPO|NCOA1|PTRHD1	Arm fat mass left|Arm fat mass right|Arm fat percentage left|Arm fat percentage right|Body fat percentage|Body mass index|Body mass index adjusted for smoking|Body mass index in non-smokers|Comparative body size at age 10|Comparative height size at age 10|Forced expiratory volume in 1-second|Forced expiratory volume in 1-second, best measure|Forced vital capacity|Forced vital capacity, best measure|Hand grip strength left|Hand grip strength right|Height|Height in females|Leg fat mass left|Leg fat mass right|Leg fat percentage left|Leg fat percentage right|Sitting height|Trunk fat-free mass|Trunk fat percentage|Trunk predicted mass|Whole body fat mass	NA	ADCY3|ADCY3;CENPO|CENPO|DNAJC27-AS1|NCOA1|POMC|TP53I3|UBXN2A	NA	cg00491577|cg01253818|cg01884057|cg03879180|cg04440551|cg04586622|cg05060711|cg05223946|cg06525750|cg08266286|cg08526959|cg09505516|cg11023668|cg11380327|cg11532433|cg14418176|cg15138109|cg15423357|cg16888658|cg18192719|cg20518994|cg22480783|cg23819145|cg26038461|cg27107076|H3K27ac|H3K4me1
1652	1063	MIR148A-AC004520.1,CTD-2227E11.1,MIR148A	primary	TRUE	TRUE	FALSE	FALSE	FALSE	FALSE	.	0.660789	rs7789194	7	25992510	C	T	0	rs7789194	13.0314	TRUE	LDL	2.9008	FALSE	Clinical.LDL.Cholesterol	7.00602	FALSE	Phospholipids.in.Chylomicrons.and.Extremely.Large.VLDL	12.2302	TRUE	Cholesteryl.Esters.in.Medium.VLDL / VLDL.Cholesterol	13.0981	TRUE	Cholesteryl.Esters.in.Medium.VLDL / VLDL.Cholesterol	10.1378	Cholesterol to total lipids ratio in medium VLDL	11.1519	Cholesterol.in.Medium.VLDL / Free.Cholesterol.in.VLDL	0.00960151	-0.00883936	-0.0314749	4.10522	5.22416	0.86789	6.09205	EAS	LDL	7	25992510	44.0552	rs7789194	T	C	71150	0.579058	----++--------+-------+--+-+---+---------+--+--+---?--+--+-+--+-?--++-+-++---------+---	-0.0430259	0.00553265	13.0314	9.3e-14	MIR148A-AC004520.1(1):intergenic_region(1)|CTD-2227E11.1(1):upstream_gene_variant(1)|MIR148A(1):upstream_gene_variant(1)	.|.	known	.	.	.	.	.	yes	0.992114	AFR,EAS,EUR	HDL,LDL,logTG,nonHDL,TC	EAS:LDL:7:25992510:rs7789194	1486:EAS:LDL:7:25992510:rs7789194:13.0314223762652:0:rs7789194	.	rs7789194	match	rs7789194_T(/C)	TRUE	CTD-2227E11.1|MIR148A	NA	NA	NA	NA	cg03853208|cg07184013|cg07876897|cg08767938|cg10085138|cg12299599|cg14536372|cg15859189|cg21530915|cg24254488|cg25573884|cg25771013
1653	610	RN7SKP113-CYTL1	primary	TRUE	TRUE	FALSE	FALSE	FALSE	FALSE	.	0.558611	rs4450871	4	4990298	G	A	17	rs4450871+rs13107325+rs2167750+rs114816312+rs138307849+rs73243877+rs1425485+rs547953616+rs342469+rs1051613+rs12511373+rs74332078+rs35662434+rs72729623+rs9884482+rs951941+rs150361490+rs573930512	13.0311	TRUE	HDL	2.26849	FALSE	HDL.Cholesterol	5.15908	FALSE	Triglycerides.in.Small.VLDL	5.15908	FALSE	Triglycerides.in.Small.VLDL / Monounsaturated.Fatty.Acids	10.8179	FALSE	Triglycerides.in.Small.VLDL / Monounsaturated.Fatty.Acids	2.94557	Free cholesterol to total lipids ratio in large LDL	5.65887	Triglycerides.in.Small.VLDL / Monounsaturated.Fatty.Acids	0.0199256	0.00778843	-0.029006	2.89058	0	5.65887	5.65887	EUR	HDL	4	4990298	8.79764	rs4450871	A	G	1167342	0.437213	-?++++++--+---++++-??+----++-+++++++-?--++-++++++--+-+++-++-????+++++++-+-+++-??-+++--+-+++++-+--++++++-+++++-?-++++-++-+?-++++++++?-+-+?+++-++-+++---+---+??+++?+++++-+-+	0.0114259	0.00151759	8.0538	8.83e-09	RN7SKP113-CYTL1(1):intergenic_region(1)	RN7SKP113:ENST00000363891(dist=67507),CYTL1:ENST00000307746(dist=26015)	novel	9.31e-14	0.00936	4:103188709,4:89730074,4:110638824,4:110095620,4:26047616,4:157681890,4:100020668,4:88050554,4:951179,4:102666785,4:103766720,4:69339933,4:154208278,4:106081636,4:100541411,4:55530748,4:74512280	1.01997	1.22072	yes	1	EUR	HDL,logTG	EUR:HDL:4:4990298:rs4450871	1487:EUR:HDL:4:4990298:rs4450871:13.0310503190187:17:rs4450871+rs13107325+rs2167750+rs114816312+rs138307849+rs73243877+rs1425485+rs547953616+rs342469+rs1051613+rs12511373+rs74332078+rs35662434+rs72729623+rs9884482+rs951941+rs150361490+rs573930512	.	rs4450871	match	rs4450871_A(/G)	TRUE	ABLIM2	Arm fat percentage left|Arm fat percentage right|Body fat percentage|Hip circumference|Leg fat percentage right|Trunk fat mass|Trunk fat percentage|Whole body fat mass	NA	CYTL1	NA	cg07998908|cg14039306|cg14503694|cg17814781
1654	182	OR6P1,OR6Y1-OR6P1	r2 = 0.788 with rs2022003	FALSE	FALSE	FALSE	FALSE	FALSE	FALSE	.	0.752691	rs12045893	1	158530416	T	C	36	rs12045893+rs12740374+rs11591147+rs553427+rs598253+rs557402933+rs186538116+rs10903129+rs114165349+rs2642438+rs2391159+rs191875604+rs41309280+rs267733+rs1689801+rs1497406+rs140266316+rs115292790+rs570553136+rs17853159+rs4390169+rs754633424+rs184980867+rs111232683+rs2296288+rs7551124+rs140559632+rs41311276+rs1123571+rs566523636+rs145440120+rs143064733+rs6682862+rs2992752+rs115383270+rs1434282+rs17121798	13.0269	TRUE	LDL	2.40923	FALSE	Clinical.LDL.Cholesterol	3.10362	FALSE	Concentration.of.IDL.Particles	3.10362	FALSE	Albumin / Omega.6.Fatty.Acids	5.47178	FALSE	Albumin / Omega.6.Fatty.Acids	0.495603	Free cholesterol to total lipids ratio in large HDL	2.79158	Albumin / Omega.6.Fatty.Acids	0.0138514	-0.0149056	-0.0221363	0.694388	0	2.36816	2.36816	EUR	LDL	1	158530416	173.851	rs12045893	C	T	1230416	0.248427	--+-++++-++------+-?--+++++-+-++-++-++-+-+-++--+++++++++++-+++------++-+-++++-++++---+++-+-+++--++++++++-+----+-++---++++-+-+--++++-+--+++++-+++-++--++-+-+-+--++++--+	0.0108397	0.00160036	8.31839	4.8e-09	OR6P1(1):downstream_gene_variant(1)|OR6Y1-OR6P1(1):intergenic_region(1)	.	novel	9.4e-14	0.0104	1:109817590,1:55505647,1:234852760,1:62911341,1:56339701,1:56840574,1:25768937,1:27021913,1:220970028,1:54872512,1:92971951,1:54246772,1:27688814,1:150958836,1:182165484,1:16505320,1:110326545,1:109310728,1:52262405,1:45810865,1:155106054,1:57390571,1:151658543,1:107566149,1:183072590,1:23785760,1:53367652,1:26387625,1:2326009,1:63421381,1:58137322,1:49204135,1:177938437,1:18808526,1:161531340,1:199010721,1:61675857	0.836733	1.04228	yes	0.995759	EUR	LDL,nonHDL,TC	EUR:LDL:1:158530416:rs12045893	1488:EUR:LDL:1:158530416:rs12045893:13.0268721464003:36:rs12045893+rs12740374+rs11591147+rs553427+rs598253+rs557402933+rs186538116+rs10903129+rs114165349+rs2642438+rs2391159+rs191875604+rs41309280+rs267733+rs1689801+rs1497406+rs140266316+rs115292790+rs570553136+rs17853159+rs4390169+rs754633424+rs184980867+rs111232683+rs2296288+rs7551124+rs140559632+rs41311276+rs1123571+rs566523636+rs145440120+rs143064733+rs6682862+rs2992752+rs115383270+rs1434282+rs17121798	rs2	rs12045893	match	rs12045893_C(/T)	TRUE	OR10R1P|OR10R2|OR10X1|OR6P1|OR6Y1|RP11-144L1.4|RP11-144L1.8	Granulocyte percentage of myeloid white cells|HbA1c|HbA1C|High light scatter percentage of red cells|High light scatter reticulocyte count|Immature fraction of reticulocytes|Lymphocyte count|Lymphocyte percentage of white cells|Mean corpuscular hemoglobin concentration|Mean corpuscular volume|Monocyte count|Neutrophil percentage of white cells|Red blood cell count|Red cell distribution width|Reticulocyte count|Reticulocyte fraction of red cells	NA	CD1A|CD1B|CD1E|ODC1|PTPLB|SPTA1|SPTA1;OR10Z1	NA	cg04436634|cg12129480|cg13353152|cg20268857|cg22730004|H3K4me1
1655	2048	RNA5SP431-RP11-467I17.1	primary	TRUE	TRUE	FALSE	FALSE	FALSE	FALSE	.	0.372124	rs1121985	16	79363079	C	A	10	rs1121985+rs34042070+rs247616+rs12445804+rs67890964+rs56212732+rs4986970+rs74035509+rs1870293+rs181501802+rs76116020	13.011	TRUE	TC	0.87399	FALSE	Total.Cholesterol	2.51117	FALSE	Glutamine	2.51117	FALSE	Citrate / Glutamine	4.07664	FALSE	Citrate / Glutamine	0.597164	Phospholipids to total lipids ratio in very large VLDL	1.75419	Triglycerides.in.Large.HDL / Triglycerides.in.Very.Large.HDL	0.00340753	-0.00212385	-0.0117962	1.63718	0	1.56548	1.56548	EUR	TC	16	79363079	100.17	rs1121985	A	C	1307542	0.630436	-++-++++++++--++-++--+++++++--+--++-++?++-+++-++++++-+++++++--+---+++----++++++-+-+-+++++--+-++++-+-+--++---++++++-++-++--++--+-++++-++-++++-+++-+-++++--+++---+++??-+-++---+---+	0.0110599	0.0014058	10.2729	5.33e-11	RNA5SP431-RP11-467I17.1(1):intergenic_region(1)	RNA5SP431:ENST00000410312(dist=64609),RP11-467I17.1:ENST00000569938(dist=176421)	known	9.75e-14	0.0091	16:72101525,16:56989590,16:11706100,16:83979317,16:70930370,16:67976320,16:88567333,16:30970941,16:70067440,16:69385641	1.1099	1.21537	yes	0.984337	EUR	LDL,logTG,nonHDL,TC	EUR:TC:16:79363079:rs1121985	1489:EUR:TC:16:79363079:rs1121985:13.0109953843015:10:rs1121985+rs34042070+rs247616+rs12445804+rs67890964+rs56212732+rs4986970+rs74035509+rs1870293+rs181501802+rs76116020	.	rs1121985	match	rs1121985_A(/C)	TRUE	RNA5SP431	Height z score change SDy in children|Platelet distribution width	1-eicosadienoylglycerophosphocholine*/1-linoleoylglycerophosphoethanolamine*	NA	NA	cg02764271|cg04833379|cg05012709|cg05560165|H3K4me1
1656	786	SPRY4,AC005592.2	primary	TRUE	TRUE	FALSE	FALSE	FALSE	FALSE	.	0.688025	rs12523418	5	141707225	G	A	13	rs12523418+rs28650790+rs1650527+rs2307111+rs72801474+rs12234017+rs1664781+rs4976033+rs138692142+rs6882591+rs115912456+rs970305+rs1438588+rs254559	13.0097	TRUE	HDL	1.12487	FALSE	HDL.Cholesterol	3.04547	FALSE	Triglycerides.in.Chylomicrons.and.Extremely.Large.VLDL	4.78371	FALSE	Free.Cholesterol.in.Very.Large.VLDL / Cholesterol.in.Very.Large.VLDL	5.1998	FALSE	Free.Cholesterol.in.Very.Large.VLDL / Cholesterol.in.Very.Large.VLDL	3.50505	Cholesterol to total lipids ratio in medium VLDL	4.25051	Free.Cholesterol.in.Medium.VLDL / Phospholipids.in.Medium.VLDL	-0.000568839	0.00191074	0.0185688	1.92061	1.73824	0.416094	2.15433	EUR	HDL	5	141707225	148.263	rs12523418	A	G	1238792	0.319858	-++++-++-++-+-----+-?-+-+++++--+++-+--+-+++++++-++-++-+-+--+++-----++++-+-+++++-+++--++-+-?++++++++-++-++--+-++++-+++-+++++++--+---++---+++++++-+++-+-++++++++-++-+-+--+++	0.0117155	0.00149949	8.62126	2.39e-09	SPRY4(5):upstream_gene_variant(5)|AC005592.2(6):intron_variant(2)	.|.|.|.|.	known	9.78e-14	0.00967	5:55861464,5:158022724,5:75003678,5:132444128,5:118711834,5:53276301,5:67714246,5:180349778,5:176546460,5:82815158,5:72942296,5:153444950,5:134444982	1.09557	1.21153	yes	0.976122	EUR	HDL,LDL,logTG,nonHDL,TC	EUR:HDL:5:141707225:rs12523418	1490:EUR:HDL:5:141707225:rs12523418:13.0096611452124:13:rs12523418+rs28650790+rs1650527+rs2307111+rs72801474+rs12234017+rs1664781+rs4976033+rs138692142+rs6882591+rs115912456+rs970305+rs1438588+rs254559	.	rs12523418	match	rs12523418_A(/G)	TRUE	SPRY4	Testicular germ cell tumor testicular cancer	NA	SPRY4	NA	cg02713162|cg04254769|cg04676568|cg05656210|cg07795614|cg08951638|cg09008179|cg14619259|cg16469492|cg19514721|cg22929787|cg24393055|cg26209730|cg27015057
1657	2598	ST13	r2 = 0.997 with rs138352	FALSE	FALSE	FALSE	FALSE	FALSE	FALSE	.	0.3434	rs138335	22	41227086	G	C	2	rs138335+rs738408+rs2413338	13.0026	TRUE	nonHDL	2.96927	FALSE	Total.Cholesterol.Minus.HDL.C	5.07858	FALSE	Cholesteryl.Esters.in.Very.Small.VLDL	5.07858	FALSE	Free.Cholesterol.in.Small.HDL / Cholesteryl.Esters.in.Very.Small.VLDL	7.80809	FALSE	Free.Cholesterol.in.Small.HDL / Cholesteryl.Esters.in.Very.Small.VLDL	3.24147	Free cholesterol to total lipids ratio in large HDL	6.33921	Total.Cholines / Total.Phospholipids.in.Lipoprotein.Particles	0.00160229	0.00592243	0.0239797	2.10931	0	2.72951	2.72951	EUR	nonHDL	22	41227086	49.9709	rs138335	G	C	911604	0.345519	-++++----+-++--++?-++-+-++++-+?-++-+--?++++-+++--+-++++++++--+++--+++++-+-++-+++-++-+-+++-++++++-++-+++--+++--++++-+++----+++-+-++++++--++---+??++---+++++++	0.0133468	0.00174925	10.0968	8e-11	ST13(6):downstream_gene_variant(2)intron_variant(4)	.|.|.|.	known	9.94e-14	-0.0111	22:44324730,22:35663523	1.04821	1.20241	yes	0.991001	EUR	LDL,nonHDL,TC	EUR:nonHDL:22:41227086:rs138335	1491:EUR:nonHDL:22:41227086:rs138335:13.0026136156027:2:rs138335+rs738408+rs2413338	.	rs138335	match	rs138335_C(/G)	TRUE	RBX1|SLC25A17|ST13|XPNPEP3|Y_RNA	Comparative body size at age 10|Height|Impedance of leg left|Impedance of whole body	NA	ADSL|CCDC134|DESI1|DNAJB7|DNAJB7;XPNPEP3|EP300|GAPDHP37|L3MBTL2|MCHR1|MEI1|MKL1|NHP2L1|PMM1|RPL4P6|SLC25A17|ST13|TEF|XPNPEP3	NA	cg01849789|cg03806693|cg03888645|cg06342838|cg06594008|cg06928703|cg07519229|cg13813247|cg14701072|cg20274430|cg22920258|cg23558213|cg23684502|H3K27ac|H3K4me1|Percent-splice-in
1658	205	OPTC-ATP2B4	primary	TRUE	TRUE	FALSE	FALSE	FALSE	FALSE	.	0.471474	rs13303359	1	203518873	C	A	22	rs13303359+rs10127775+rs3768321+rs646776+rs75460349+rs2642438+rs4847419+rs1689797+rs333947+rs267738+rs10913570+rs553427+rs59770119+rs3747973+rs181473381+rs72692849+rs10753556+rs546355+rs9425299+rs1168124+rs4660446+rs41309280+rs2613496	13.0009	TRUE	HDL	1.32017	FALSE	HDL.Cholesterol	3.98877	FALSE	Average.Diameter.for.VLDL.Particles	4.0384	FALSE	Triglycerides.in.Very.Large.HDL / Triglycerides.in.Small.LDL	6.45051	FALSE	Triglycerides.in.Very.Large.HDL / Triglycerides.in.Small.LDL	1.35241	Free cholesterol to total lipids ratio in small HDL	5.19906	Triglycerides.in.Very.Large.HDL / Triglycerides.in.Small.LDL	-0.00369675	0.00847904	0.0207605	2.6686	0.049627	2.41211	2.46174	EUR	HDL	1	203518873	222.315	rs13303359	A	C	1155194	0.52242	+?--?++++-?-++--++++?+?-+++--+?---++-?+-++-+?+++?+++??-+-+?+????-+++-+++++-+++++++++++++-+?+++++-+-++++-+-+++++-++++------+++++-++++++---++++-+++++-+-+-?-+??++?++-++-----	0.0118279	0.00151169	8.64424	2.27e-09	OPTC-ATP2B4(1):intergenic_region(1)	OPTC:ENST00000367222(dist=40881),ATP2B4:ENST00000357681(dist=76816)	known	9.98e-14	0.00933	1:230295789,1:40035928,1:109818530,1:27180088,1:220970028,1:93845655,1:182150978,1:110470764,1:150940625,1:178523126,1:234852760,1:219664627,1:205677148,1:145472741,1:149995966,1:23732762,1:28364156,1:172359100,1:63139730,1:39438889,1:27688814,1:72754788	1.09931	1.26773	yes	0.97861	AFR,EUR	HDL,logTG	EUR:HDL:1:203518873:rs13303359	1492:EUR:HDL:1:203518873:rs13303359:13.0008694587126:22:rs13303359+rs10127775+rs3768321+rs646776+rs75460349+rs2642438+rs4847419+rs1689797+rs333947+rs267738+rs10913570+rs553427+rs59770119+rs3747973+rs181473381+rs72692849+rs10753556+rs546355+rs9425299+rs1168124+rs4660446+rs41309280+rs2613496	.	rs13303359	match	rs13303359_A(/C)	TRUE	OPTC	Arm fat percentage left|Body fat percentage|Heart failure|Hip circumference|Hip circumference in females|Home area population density: Scotland large urban area|Leg fat percentage right|Trunk fat mass|Trunk fat percentage|Whole body fat mass	NA	ATP2B4	NA	cg25839724|H3K4me1
1659	1137	AC099552.3-AC099552.2	r2 = 1 with rs4374942	FALSE	FALSE	FALSE	FALSE	FALSE	FALSE	.	0.927317	rs4374942	7	155026807	C	T	11	rs4374942+rs17725246+rs55696093+rs4722551+rs10272002+rs564449+rs12533280+rs6967728+rs144787122+rs10248717+rs799157+rs2302434	13.0004	TRUE	LDL	2.68142	FALSE	Clinical.LDL.Cholesterol	6.09436	FALSE	Cholesteryl.Esters.in.Very.Small.VLDL	6.09436	FALSE	Concentration.of.Small.LDL.Particles / Remnant.Cholesterol..Non.HDL..Non.LDL..Cholesterol.	7.59624	FALSE	Concentration.of.Small.LDL.Particles / Remnant.Cholesterol..Non.HDL..Non.LDL..Cholesterol.	1.21728	Phospholipids to total lipids ratio in very large VLDL	4.88269	Free.Cholesterol.in.Medium.LDL / Clinical.LDL.Cholesterol	-0.0176455	-0.0243211	-0.0430133	3.41294	0	1.50188	1.50188	EUR	LDL	7	155026807	180.937	rs4374942	T	C	1231236	0.0807867	+++-+--+--++++++-+-+++++++-+-++-++-+-++-+-++++-++--++++-++++++--+-+++++--+--++-++-+++-++-++--+--++-++-+++----+-+-+++-+++-++++++-+-++++--++-+---+-+++-+++++--+++++++-++	0.0199517	0.00255281	10.844	1.43e-11	AC099552.3-AC099552.2(1):intergenic_region(1)	AC099552.3:ENST00000454149(dist=29908),AC099552.2:ENST00000418523(dist=32202)	novel	9.99e-14	-0.0164	7:44581986,7:21605973,7:25991826,7:1047615,7:100321138,7:36171953,7:97915637,7:2296552,7:107056795,7:73020301,7:75630183	1.09704	1.21657	yes	1	EUR	LDL,nonHDL,TC	EUR:LDL:7:155026807:rs4374942	1493:EUR:LDL:7:155026807:rs4374942:13.000434511774:11:rs4374942+rs17725246+rs55696093+rs4722551+rs10272002+rs564449+rs12533280+rs6967728+rs144787122+rs10248717+rs799157+rs2302434	.	rs4374942	match	rs4374942_T(/C)	TRUE	RP11-1430O6.1	Self-reported high cholesterol|Treatment with rosiglitazone 1mg or metformin 500mg tablet	NA	INSIG1	NA	cg02388319|cg05726195|cg05785222|cg07944445|cg08890477|cg13933838|cg14691924|cg15800276|cg18453576|cg18825427|cg19992474|cg25063631
1660	229	GALNT2	r2 = 0.965 with rs10779835	FALSE	FALSE	FALSE	FALSE	FALSE	FALSE	.	0.393075	rs4846913	1	230294715	A	C	1	rs4846913+rs34483103	13	TRUE	logTG	16.8296	TRUE	Total.Triglycerides	34.602	TRUE	Cholesteryl.Esters.in.Medium.HDL	35.3411	TRUE	Triglycerides.in.Medium.LDL / Saturated.Fatty.Acids	69.1404	TRUE	Triglycerides.in.Medium.LDL / Saturated.Fatty.Acids	31.8034	Cholesteryl esters to total lipids ratio in very small VLDL	53.0656	Phospholipids.in.Large.LDL / Phospholipids.in.LDL	0.00314879	0.012525	0.0664988	17.7724	0.73906	33.7993	34.5384	AdmAFR	logTG	1	230294715	253.601	rs4846913	C	A	96340	0.133896	-+------+--+--+--	-0.0497904	0.00678613	12.0278	9.38e-13	GALNT2(2788):intron_variant(4)	.|.|.	known	1e-13	0.0474	1:63070537	0.973919	1.05043	yes	0.998614	AFR,EAS,EUR,HIS	HDL,logTG,nonHDL	AdmAFR:logTG:1:230294715:rs4846913	1494:AdmAFR:logTG:1:230294715:rs4846913:13:1:rs4846913+rs34483103	.	rs4846913	match	rs4846913_C(/A)	TRUE	GALNT2	Cholesterol hdl|Circulating myeloperoxidase levels serum|Coronary artery disease|Fibrinogen levels|HDL cholesterol|HDL cholesterol levels|Hemoglobin concentration|High density lipoprotein|Platelet count|Platelet distribution width|Plateletcrit|Red cell distribution width|Serum myeloperoxidase levels|Triglyceride levels|Triglycerides	Acetoacetate|Concentration of large HDL particles|Concentration of medium VLDL particles|Free cholesterol in medium HDL|HDL-D|L-HDL-L|L-HDL-L/S-HDL-L|L-HDL-P|L-HDL-PL|M-HDL-C|M-HDL-FC|M-HDL-L|M-HDL-L/S-HDL-L|M-HDL-P|M-HDL-PL|Phospholipids in large HDL|Phospholipids in large VLDL|Phospholipids in medium VLDL|Phospholipids in small VLDL|Serum total triglycerides|Total cholesterol in medium HDL|Total cholesterol in medium VLDL|Total lipids in medium VLDL|Triglycerides in large VLDL|Triglycerides in medium VLDL|Triglycerides in small VLDL|VLDL diameter	GALNT2|GALNT2;RP5-956O18.3|PCTK3	Dual specificity mitogen-activated protein kinase kinase 4|Neuropilin-1	cg00923744|cg01960686|cg03256198|cg05784532|cg06801857|cg07364927|cg08705382|cg11222630|cg11527913|cg15723468|cg16517298|cg17930505|cg18187658|cg20703242|cg23843953|cg23936766|cg27444913
1661	580	SLC33A1	r2 = 1 with rs76440173	FALSE	FALSE	FALSE	FALSE	FALSE	FALSE	.	0.994443	rs76440173	3	155546124	T	C	16	rs76440173+rs13076933+rs9844432+rs77682405+rs9837622+rs3732359+rs6792725+rs4679881+rs9832727+rs68028452+rs55921103+rs11920311+rs10513801+rs2011442+rs11708067+rs7642634+rs11711206	12.9957	TRUE	TC	0.774377	FALSE	Total.Cholesterol	3.06842	FALSE	Concentration.of.Large.LDL.Particles	4.20995	FALSE	Concentration.of.Medium.LDL.Particles / Free.Cholesterol.in.Small.VLDL	6.19281	FALSE	Concentration.of.Medium.LDL.Particles / Free.Cholesterol.in.Small.VLDL	2.69912	Phospholipids to total lipids ratio in IDL	3.40952	Concentration.of.Medium.LDL.Particles / Free.Cholesterol.in.Small.VLDL	-0.0499216	-0.0894658	-0.14737	2.29404	1.14153	1.98286	3.12439	EUR	TC	3	155546124	170.296	rs76440173	C	T	1140181	0.00445982	-----++++--?+++---++??++++?-+++??+++++++-+-++?-?-???++-+?--+??????++--??-?++++-+??+-+--++-+?+++++-????-++----++?-+---+++---++-+??++?--?-+--+++-++++++?-+-?+-?+-+-+-++-?--??++?+++	0.0859857	0.0107801	10.5395	2.89e-11	SLC33A1(6):missense_variant(4)3_prime_UTR_variant(1)	.|.|.|.|.|.|.	known	1.01e-13	0.0676	3:12327431,3:58391293,3:132181820,3:32514647,3:119536429,3:24520283,3:160028014,3:142649110,3:122285218,3:69810294,3:129275206,3:185822353,3:124959834,3:123065778,3:142110818,3:170732945	1.14052	1.27198	yes	1	EUR	LDL,logTG,nonHDL,TC	EUR:TC:3:155546124:rs76440173	1495:EUR:TC:3:155546124:rs76440173:12.9956786262174:16:rs76440173+rs13076933+rs9844432+rs77682405+rs9837622+rs3732359+rs6792725+rs4679881+rs9832727+rs68028452+rs55921103+rs11920311+rs10513801+rs2011442+rs11708067+rs7642634+rs11711206	.	rs76440173	rs76440173_C(/T)	rs138283229_C(/T)	TRUE	NA	NA	NA	NA	NA	NA
1662	2067	ZFPM1	r2 = 1 with rs74035509	FALSE	FALSE	FALSE	FALSE	FALSE	FALSE	.	0.92424	rs74035509	16	88567333	T	C	7	rs74035509+rs3764261+rs34042070+rs12445804+rs67890964+rs73530203+rs56212732+rs62049432	12.9957	TRUE	nonHDL	2.02068	FALSE	Total.Cholesterol.Minus.HDL.C	2.85541	FALSE	Cholesteryl.Esters.in.Medium.VLDL	3.01831	FALSE	Concentration.of.VLDL.Particles / Cholesteryl.Esters.in.VLDL	4.44201	FALSE	Concentration.of.VLDL.Particles / Cholesteryl.Esters.in.VLDL	2.85918	Triglycerides to total lipids ratio in very large VLDL	3.07967	Total.Lipids.in.VLDL / Total.Triglycerides	-0.00625313	0.00162881	0.0274394	0.834737	0.1629	1.4237	1.5866	EUR	nonHDL	16	88567333	129.256	rs74035509	C	T	907296	0.0717142	?+--+-++-+-?+?+-+?+++-+-+++-+++++++++-+++++-+++-++++????+++---+-++++---++++++-++?++?+-++-----++++--+++-+-++---+--++--++++++++++++++++-+--++?+++-+++-++--?---	0.0253497	0.00320226	10.8134	1.54e-11	ZFPM1(49):intron_variant(4)	.	known	1.01e-13	0.0199	16:56993324,16:72101525,16:11706100,16:83979317,16:31099859,16:70930370,16:70375296	1.1243	1.27385	yes	0.977643	EUR	HDL,LDL,nonHDL,TC	EUR:nonHDL:16:88567333:rs74035509	1496:EUR:nonHDL:16:88567333:rs74035509:12.9956786262174:7:rs74035509+rs3764261+rs34042070+rs12445804+rs67890964+rs73530203+rs56212732+rs62049432	.	rs74035509	match	rs74035509_C(/T)	TRUE	ZFPM1	Hematocrit|Hemoglobin concentration|High light scatter percentage of red cells|High light scatter reticulocyte count|Red blood cell count|Red cell distribution width|Reticulocyte count|Reticulocyte fraction of red cells	NA	CXCL5|GNA12|GUCY1A3|IGF2BP2|ITGA2B|PBX1|PCTP|PIM1|SELP|SPDYC|TREML1	Tumor necrosis factor receptor superfamily member EDAR	cg02463911|cg02944617|cg05152867|cg07332757|cg07824649|cg09247061|cg16406030|H3K27ac
1663	1239	RP11-1102P16.1	primary	TRUE	TRUE	FALSE	FALSE	FALSE	FALSE	.	0.755144	rs745578	8	72466324	A	G	12	rs745578+rs28601761+rs9297994+rs15285+rs4841132+rs1495741+rs2721961+rs9298506+rs1134030+rs900776+rs2383922+rs117139027+rs6992869	12.983	TRUE	nonHDL	0.188765	FALSE	Total.Cholesterol.Minus.HDL.C	2.37436	FALSE	Glucose	2.37436	FALSE	Acetone / Glucose	3.66742	FALSE	Acetone / Glucose	1.72389	Free cholesterol to total lipids ratio in large LDL	2.23153	Free.Cholesterol.in.Small.VLDL / Cholesteryl.Esters.in.Medium.VLDL	-0.0032807	0.0023165	0.0134229	2.1856	0	1.29306	1.29306	EUR	nonHDL	8	72466324	95.0379	rs745578	A	G	926406	0.758301	--+---+---++---++-+------++--+-+-----+++-+-+------+--++-+++-----++-------+---++++++-+++--+-----++--+---+-+-+---+-+-+++---++--+------+---+++++-++--+++--++---	-0.014187	0.00189621	9.73555	1.84e-10	RP11-1102P16.1(5):intron_variant(2)	RP11-1102P16.1:ENST00000523987(dist=6432),NONE:RP11-1102P16.1:ENST00000523987(dist=6432)	known	1.04e-13	-0.0121	8:126500031,8:59392324,8:19824667,8:9183596,8:18272881,8:116657911,8:55437524,8:145051484,8:21918089,8:74892520,8:29024943,8:61395832	1.01169	1.17248	yes	0.98826	EUR	HDL,logTG,nonHDL	EUR:nonHDL:8:72466324:rs745578	1497:EUR:nonHDL:8:72466324:rs745578:12.9829666607012:12:rs745578+rs28601761+rs9297994+rs15285+rs4841132+rs1495741+rs2721961+rs9298506+rs1134030+rs900776+rs2383922+rs117139027+rs6992869	.	rs745578	match	rs745578_G(/A)	TRUE	RP11-1102P16.1	Comparative height size at age 10|Hearing aid user|High light scatter percentage of red cells|High light scatter reticulocyte count|Immature fraction of reticulocytes|Reticulocyte count|Reticulocyte fraction of red cells|Waist circumference adjusted for BMI|Waist circumference adjusted for BMI in active individuals|Waist circumference adjusted for BMI joint analysis main effects and physical activity interaction|Waist circumference adjusted for body mass index|Waist circumference adjusted for physical activity|Waist circumference adjusted for smoking|Waist circumference adjusted for smoking in females|Waist circumference in non-smokers|Waist circumference in physically active indivdiuals|Waist hip ratio|Waist hip ratio adjusted for BMI|Waist hip ratio adjusted for BMI in females greater than 50 years of age|Waist hip ratio adjusted for physical activity|Waist hip ratio adjusted for physical activity in females|Waist hip ratio adjusted for physical activity in males|Waist hip ratio adjusted for smoking|Waist hip ratio in females|Waist hip ratio in non-smokers|Waist hip ratio in physically active indivdiuals|Waist to hip ratio adjusted for BMI in active individuals|Waist to hip ratio adjusted for BMI joint analysis for main effect and physical activity interaction|Waist to hip ratio adjusted for body mass index	NA	EYA1	NA	cg08795964|cg08915632|cg23954787|cg24809973
1664	1314	RP11-537H15.4-AL353662.3	primary	TRUE	TRUE	FALSE	FALSE	FALSE	FALSE	.	0.397758	rs10971957	9	34151463	T	C	5	rs10971957+rs1800978+rs62543565+rs686030+rs75113691+rs7856817	12.983	TRUE	logTG	0.14025	FALSE	Total.Triglycerides	3.62199	FALSE	Creatinine	3.62199	FALSE	Creatinine / Citrate	5.59889	FALSE	Creatinine / Citrate	0.770198	Free cholesterol to total lipids ratio in small HDL	2.32185	Total.Lipids.in.Very.Large.VLDL / Cholesteryl.Esters.in.Chylomicrons.and.Extremely.Large.VLDL	0.00013102	0.00431872	0.0144579	3.48174	0	1.97691	1.97691	EUR	logTG	9	34151463	59.7567	rs10971957	C	T	1251140	0.597773	++++-----+------++?+-+-+--+++-----++---+------+---+--+-+---+--------+-+----------+--++--++++-+-++--+-++----++-------++--------+--+++---++--+--+--------+--++-----+-++----+-+---+	-0.0111533	0.00141532	9.62569	2.37e-10	RP11-537H15.4-AL353662.3(1):intergenic_region(1)	RP11-537H15.4:ENST00000435838(dist=16769),AL353662.3:ENST00000366327(dist=18224)	known	1.04e-13	-0.00915	9:107665978,9:16901067,9:15304782,9:112245773,9:1054587	1.1158	1.21894	yes	0.998263	EUR	logTG	EUR:logTG:9:34151463:rs10971957	1498:EUR:logTG:9:34151463:rs10971957:12.9829666607012:5:rs10971957+rs1800978+rs62543565+rs686030+rs75113691+rs7856817	.	rs10971957	match	rs10971957_C(/T)	TRUE	RP11-537H15.4	High light scatter percentage of red cells|High light scatter reticulocyte count|Immature fraction of reticulocytes	NA	DCAF12|DCTN3|IL11RA|IMPDH1P1|KIF24|NUDT2|RP11-384P7.7|RPP25L|UBAP1|UBAP1;KIF24|WDR40A	NA	cg04057106|cg08240373|cg13495235|cg14077369|cg19947621|cg21203941|H3K4me1|Percent-splice-in
1665	2516	PLTP-PCIF1	primary	TRUE	TRUE	FALSE	TRUE	FALSE	FALSE	.	0.735018	rs3843763	20	44548193	T	C	10	rs3843763+rs1883711+rs2618566+rs6029549+rs7261820+rs1800961+rs73075609+rs6090040+rs438568+rs3746778+rs6022851	12.983	TRUE	LDL	2.6206	FALSE	Clinical.LDL.Cholesterol	79.9245	TRUE	Phospholipids.in.Very.Large.HDL	79.9245	TRUE	Free.Cholesterol.in.Small.HDL / Total.Cholines	105.324	TRUE	Free.Cholesterol.in.Small.HDL / Total.Cholines	22.1532	Free cholesterol to total lipids ratio in large HDL	88.8926	Free.Cholesterol.in.Small.HDL / Total.Cholines	0.0418635	-0.00787192	-0.0956199	77.3039	0	25.3997	25.3997	EUR	LDL	20	44548193	67.1273	rs3843763	C	T	1226088	0.265223	++------+-++-+++---?+++-+-++-+++--+++--+-+----++------++-----+----++-++-+-----+--+-+-+-+++-+-------+------+++------++---+------+-+-+-+--++---++--+-+---?++-+----+-+-+-	-0.0120459	0.00156617	10.5248	2.99e-11	PLTP-PCIF1(1):intergenic_region(1)	PLTP:ENST00000420868(dist=7399),PCIF1:ENST00000372409(dist=15074)	known	1.04e-13	-0.0102	20:39179822,20:17844684,20:39754695,20:34160840,20:43042364,20:5580789,20:62692060,20:12958687,20:61341472,20:52536425	1.06576	1.18097	yes	0.997886	AFR,EAS,EUR,SAS	HDL,LDL,logTG,nonHDL,TC	EUR:LDL:20:44548193:rs3843763	1499:EUR:LDL:20:44548193:rs3843763:12.9829666607012:10:rs3843763+rs1883711+rs2618566+rs6029549+rs7261820+rs1800961+rs73075609+rs6090040+rs438568+rs3746778+rs6022851	.	rs3843763	match	rs3843763_C(/T)	TRUE	FTLP1|PCIF1|PLTP|RP11-323C15.1	HDL cholesterol|High density lipoprotein|Triglycerides	Cholesterol esters in large HDL|Cholesterol esters in very large HDL|Concentration of large HDL particles|Concentration of small HDL particles|Concentration of very large HDL particles|Free cholesterol in large HDL|Free cholesterol in very large HDL|HDL-D|HDL diameter|L-HDL-L/M-HDL-L|L-HDL-L/S-HDL-L|Phospholipids in large HDL|Phospholipids in small VLDL|Phospholipids in very large HDL|Serum HDL-D|Serum L-HDL-L/M-HDL-L|Serum L-HDL-L/S-HDL-L|Total cholesterol in large HDL|Total cholesterol in very large HDL|Total lipids in large HDL|Total lipids in small HDL|Total lipids in very large HDL|Triglycerides in medium VLDL|Triglycerides in small HDL|Triglycerides in very large HDL|XL-HDL-L/S-HDL-L|XL-HDL-P|XL-HDL-PL	ACOT8;SNX21|CD40|CTSA;PLTP|DNTTIP1|HSPD1P21|NEURL2|PLTP|PLTP;CTSA|SNX21|SYS1|TNNC2|TOMM34|WFDC10B|WFDC3	NA	cg00125455|cg00981651|cg01517033|cg01943874|cg02405476|cg02792821|cg04656101|cg04940435|cg06060522|cg06568346|cg06571407|cg07547549|cg08260891|cg08641963|cg10662479|cg11841529|cg14743710|cg14780681|cg16846332|cg17152789|cg17884856|cg17920479|cg17986701|cg18178432|cg19197419|cg19785066|cg20003638|cg20630943|cg20674635|cg21023770|cg21098005|cg21310090|cg21601405|cg21602257|cg21609339|cg22232207|cg23252815|cg23303369|cg23611945|cg24182521|cg26132320|cg27280575|cg27529037|H3K27ac|H3K4me1
1666	962	MIR588-RNU6-200P	r2 = 1 with rs9388498	FALSE	FALSE	FALSE	FALSE	FALSE	FALSE	.	0.815858	rs9388498	6	126873423	T	G	25	rs9388498+rs10455872+rs2235215+rs1800562+rs6689+rs2297359+rs9399137+rs148349043+rs9496567+rs35657082+rs1265097+rs1556857+rs7774197+rs72974722+rs3800461+rs116272812+rs17665178+rs2517671+rs12662589+rs2395943+rs3118362+rs1871859+rs62419249+rs59408219+rs11380614+rs4946713	12.9547	TRUE	LDL	2.4832	FALSE	Clinical.LDL.Cholesterol	4.75611	FALSE	Triglycerides.in.Medium.LDL	4.75611	FALSE	Triglycerides.in.Medium.LDL / Glucose	7.38763	FALSE	Triglycerides.in.Medium.LDL / Glucose	2.53718	Cholesteryl esters to total lipids ratio in medium HDL	3.68308	Cholesteryl.Esters.in.Medium.HDL / Concentration.of.Medium.HDL.Particles	-0.00300515	0.00114226	0.0222592	2.27291	0	2.63152	2.63152	EUR	LDL	6	126873423	132.7	rs9388498	G	T	1216108	0.189852	-?+----+--+++---+--++-+-+-+-------------+-++-++?+?+--+++++++----+-+--+-----+-----?----+-++---++++----+----+---+--++++-++-+---+------+---+-+----+-++-+-++--+-----+-+---	-0.0150019	0.00188248	11.2455	5.68e-12	MIR588-RNU6-200P(1):intergenic_region(1)	MIR588:ENST00000384900(dist=67564),RNU6-200P:ENST00000364743(dist=38010)	known	1.11e-13	-0.0117	6:161010118,6:16131156,6:26093141,6:32627700,6:160492613,6:135419018,6:161659369,6:100602753,6:27067657,6:31106459,6:116325559,6:32046275,6:139331419,6:34616322,6:25452783,6:52435243,6:29937977,6:53509035,6:42940673,6:28785085,6:151898506,6:101447338,6:11850754,6:37037818,6:106374015	1.14219	1.28221	yes	0.945176	EUR	LDL,TC	EUR:LDL:6:126873423:rs9388498	1500:EUR:LDL:6:126873423:rs9388498:12.9546770212133:25:rs9388498+rs10455872+rs2235215+rs1800562+rs6689+rs2297359+rs9399137+rs148349043+rs9496567+rs35657082+rs1265097+rs1556857+rs7774197+rs72974722+rs3800461+rs116272812+rs17665178+rs2517671+rs12662589+rs2395943+rs3118362+rs1871859+rs62419249+rs59408219+rs11380614+rs4946713	.	rs9388498	match	rs9388498_G(/T)	TRUE	RNU6-200P	Arm fat-free mass left|Arm fat-free mass right|Arm predicted mass left|Arm predicted mass right|Basal metabolic rate|Comparative height size at age 10|Diastolic blood pressure|Forced vital capacity|Forced vital capacity, best measure|Hair or balding pattern: pattern 4|Height|Hematocrit|Hip circumference|Hip circumference adjusted for BMI|Leg fat-free mass left|Leg fat-free mass right|Leg predicted mass left|Leg predicted mass right|No treatment with medication for cholesterol, blood pressure, diabetes, or take exogenous hormones|Self-reported hypertension|Sitting height|Systolic blood pressure|Treatment with amlodipine|Treatment with blood pressure medication|Trunk fat-free mass|Trunk predicted mass|Vascular or heart problems diagnosed by doctor: high blood pressure|Vascular or heart problems diagnosed by doctor: none of the above|Weight|Whole body fat-free mass|Whole body water mass	NA	NA	NA	cg08313539|cg19875578|cg20229609
1667	2064	BANP	primary	TRUE	TRUE	FALSE	FALSE	FALSE	FALSE	.	0.499954	rs12931143	16	88006065	C	T	14	rs12931143+rs183130+rs55781197+rs2925979+rs560117104+rs571298027+rs56094641+rs12924311+rs12928099+rs7404696+rs62025680+rs117365265+rs3814883+rs567124999+rs940922629	12.9469	TRUE	HDL	3.90352	FALSE	HDL.Cholesterol	5.02595	FALSE	Cholesteryl.Esters.in.Very.Small.VLDL	5.02595	FALSE	Phospholipids.in.Small.VLDL / Cholesteryl.Esters.in.VLDL	8.63398	FALSE	Phospholipids.in.Small.VLDL / Cholesteryl.Esters.in.VLDL	2.40818	Free cholesterol to total lipids ratio in medium VLDL	7.55522	Phospholipids.in.Small.VLDL / Cholesteryl.Esters.in.VLDL	0.00213353	0.00727733	0.0236249	1.12243	0	3.60803	3.60803	EUR	HDL	16	88006065	126.916	rs12931143	T	C	1206238	0.478102	---++------++--+----?-+----++--+--++-?+-++---+-???????+-++?++-++------++---++++-+----+---+-----+-++------+--++--?----------+++-+++--------+-+----+--+--+------++++-++-+--+	-0.0120075	0.00143819	9.74665	1.79e-10	BANP(26):intron_variant(19)	.|.|.|.|.|.|.|.|.|.|.|.|.|.|.|.|.	novel	1.13e-13	0.00905	16:56991363,16:67940350,16:81534790,16:56393734,16:68866671,16:53806453,16:57551366,16:15150505,16:1012393,16:11464263,16:66461927,16:29994922,16:58191848,16:70587724	1.24835	1.3268	yes	0.999697	EUR	HDL	EUR:HDL:16:88006065:rs12931143	1501:EUR:HDL:16:88006065:rs12931143:12.9469215565166:14:rs12931143+rs183130+rs55781197+rs2925979+rs560117104+rs571298027+rs56094641+rs12924311+rs12928099+rs7404696+rs62025680+rs117365265+rs3814883+rs567124999+rs940922629	.	rs12931143	match	rs12931143_T(/C)	TRUE	BANP	NA	NA	BANP|FZD6|KCNQ1|KLHDC4|RP11-863P13.4|RP11-863P13.6|SLC7A5|SPAG11A;SPAG11B|ZCCHC14|ZNF469	NA	cg00025439|cg00437864|cg00462560|cg00713204|cg00818557|cg00935421|cg00948047|cg01541600|cg01573921|cg01603912|cg01780104|cg01829163|cg01946510|cg02145701|cg02267536|cg02331262|cg02531275|cg02890248|cg03645265|cg03902159|cg04337828|cg04747693|cg05058069|cg06245967|cg06374794|cg06406893|cg06591145|cg06739469|cg06869935|cg06915872|cg07602985|cg07891658|cg08024398|cg08224238|cg08254842|cg08500872|cg08542520|cg08684535|cg08768385|cg08808042|cg09044154|cg09385650|cg09518670|cg09900317|cg09981013|cg10493736|cg10637565|cg13022888|cg13946872|cg16471167|cg16537589|cg16659510|cg16695253|cg18676679|cg19809575|cg26555136|cg26612794|cg26809488|cg26811252|cg27533454|H3K27ac|H3K4me1|Percent-splice-in
1668	1791	SACS,SGCG	primary	TRUE	TRUE	FALSE	FALSE	FALSE	FALSE	.	0.546036	rs4770433	13	23903791	G	A	4	rs4770433+rs6602909+rs2298058+rs2812208+rs398098735	12.9431	TRUE	logTG	2.0629	FALSE	Total.Triglycerides	2.81492	FALSE	Phospholipids.in.Chylomicrons.and.Extremely.Large.VLDL	4.0893	FALSE	Cholesterol.in.IDL / Concentration.of.IDL.Particles	4.74083	FALSE	Cholesterol.in.IDL / Concentration.of.IDL.Particles	3.13445	Cholesterol to total lipids ratio in large LDL	3.85145	Cholesteryl.Esters.in.Small.LDL / Cholesteryl.Esters.in.LDL	0.000246699	-0.00415214	-0.0171651	0.75202	1.27438	0.651534	1.92591	EUR	logTG	13	23903791	10.8699	rs4770433	A	G	1253236	0.449338	--+---+--+-++-+-+-+--+-----++-----+--+----+--+-------+++++-+--+--+-+-+-++++++-+--+--+-+---+-+--+--------+--+--++----+-+--+--------+---++-+-+-----+-+-----+------+++----------+--	-0.0105335	0.00136814	9.21969	6.03e-10	SACS(78):3_prime_UTR_variant(3)intron_variant(2)|SGCG(3):downstream_gene_variant(2)	.|.|.|.|.|.|.	novel	1.14e-13	-0.00899	13:114551993,13:95248566,13:50707087,13:31001091	1.0711	1.17169	yes	1	EUR	logTG	EUR:logTG:13:23903791:rs4770433	1502:EUR:logTG:13:23903791:rs4770433:12.9430951486635:4:rs4770433+rs6602909+rs2298058+rs2812208+rs398098735	.	rs4770433	match	rs4770433_A(/G)	TRUE	SACS|SGCG	IL12|Interleukin 12|Protein quantitative trait loci	NA	SACS	NA	cg04591230|cg04678336|cg08381620|cg16923290|H3K4me1
1669	1594	.	duplicate model	FALSE	FALSE	FALSE	FALSE	FALSE	FALSE	.	.	rs3135506	11	116662407	C	G	.	.	12.9298	TRUE	nonHDL	.	TRUE	.	.	TRUE	.	.	TRUE	.	.	TRUE	.	.	.	.	.	.	.	.	.	.	.	.	AdmAFR	nonHDL	11	116662407	126.051	rs3135506	G	C	29612	0.0572403	++++-++++++++	0.135615	0.0180066	12.9298	1.18e-13	ZNF259(8):upstream_gene_variant(7)|APOA5(3):missense_variant(3)	.|.|.	known	.	.	.	.	.	yes	1	AFR,EAS,EUR,HIS,SAS	HDL,LDL,logTG,nonHDL,TC	AdmAFR:nonHDL:11:116662407:rs3135506	.	.	rs3135506	match	rs3135506_G(/C)	TRUE	APOA5|BUD13|ZPR1	APOB apolipoprotein B|APOB assay lipoprotein fraction concentration|APOB assay lipoprotein fraction concentration in fasting sample|Coronary artery disease|Eosinophil count|Eosinophil percentage of granulocytes|Eosinophil percentage of white cells|HDL cholesterol|High density lipoprotein|High light scatter percentage of red cells|High light scatter reticulocyte count|LDL cholesterol|LDL cholesterol mean size lipoprotein fraction concentration|LDL cholesterol mean size lipoprotein fraction concentration in fasting sample|LDL cholesterol small lipoprotein fraction concentration|LDL cholesterol small lipoprotein fraction concentration in fasting sample|LDL cholesterol total lipoprotein fraction concentration|LDL cholesterol total lipoprotein fraction concentration in fasting sample|Low density lipoprotein|Lp2 activity|Mean corpuscular volume|Mean platelet volume|Medication for cholesterol, blood pressure or diabetes: cholesterol lowering medication|Medication for cholesterol, blood pressure or diabetes: none of the above|Neutrophil percentage of granulocytes|Platelet count|Platelet distribution width|Red cell distribution width|Reticulocyte count|Reticulocyte fraction of red cells|Self-reported high cholesterol|Sum eosinophil basophil counts|Total cholesterol|Treatment with atorvastatin|Treatment with bezafibrate|Treatment with cholesterol lowering medication|Treatment with ezetimibe|Treatment with fenofibrate|Treatment with lipantil micro 67mg capsule|Treatment with lipitor 10mg tablet|Treatment with simvastatin|Triglycerides|Triglycerides by NMR lipoprotein fraction|Triglycerides by NMR lipoprotein fraction in fasting sample|Triglycerides change with statins|Triglycerides lipoprotein fraction|Triglycerides ln|VLDL cholesterol large lipoprotein fraction concentration|VLDL cholesterol large lipoprotein fraction concentration in fasting sample|VLDL cholesterol medium lipoprotein fraction concentration|VLDL cholesterol medium lipoprotein fraction concentration in fasting sample|VLDL cholesterol small lipoprotein fraction concentration|VLDL cholesterol small lipoprotein fraction concentration in fasting sample|VLDL cholesterol total lipoprotein fraction concentration|VLDL cholesterol total lipoprotein fraction concentration in fasting sample	1-linolenoylglycerol|1-linolenoylglycerol (18:3)|1-linoleoylglycerol|1-linoleoylglycerol (1-monolinolein)|1-linoleoylglycerol (18:2)|1-oleoylglycerol|1-oleoylglycerol (18:1)|1-stearoyl-2-arachidonoyl-GPI|1-stearoyl-2-arachidonoyl-GPI (18:0/20:4)|18:2 linoleic acid (LA)|Acetoacetate|Ala/Ile|ApoB|APOB assay|Cholesterol esters in large VLDL|Cholesterol esters in medium VLDL|Concentration of chylomicrons and extremely large VLDL particles|Concentration of large VLDL particles|Concentration of medium VLDL particles|Concentration of small LDL particles|Concentration of small VLDL particles|Concentration of very large VLDL particles|Concentration of very small VLDL particles|Free cholesterol in large VLDL|Free cholesterol in medium VLDL|Free cholesterol in small VLDL|Gp/Serum-TG|HDL3-C|Ile/Serum-TG|LDL mean size|LDL small|LDL total|Leu/Serum-TG|M-VLDL-C|M-VLDL-CE|M-VLDL-FC|M-VLDL-L|M-VLDL-P|M-VLDL-PL|M-VLDL-TG|MonoLunsaturated fatty acids|Octadecadienylcarnitine|Octadecenoylcarnitine|Oleoyl-linoleoyl-glycerol-1|Oleoyl-linoleoyl-glycerol-2|Oleoyl-linoleoyl-glycerol (18:1/18:2) [1]|Oleoyl-linoleoyl-glycerol (18:1/18:2) [2]|OmegaL6 fatty acids|OmegaL7 and L9 and saturated fatty acids|Palmitoyl-linoleoyl-glycerol-1|Palmitoyl-linoleoyl-glycerol-2|Palmitoyl-linoleoyl-glycerol (16:0/18:2) [1]|Palmitoyl-linoleoyl-glycerol (16:0/18:2) [2]|Phosphatidylcholine acyl-alkyl C42:0|Phosphatidylcholine diacyl C34:2|Phosphatidylcholine diacyl C36:2|Phosphatidylcholine diacyl C36:4|Phosphatidylcholine diacyl C38:4|Phosphatidylcholine diacyl C38:5|Phosphatidylcholine diacyl C38:6|Phospholipids in chylomicrons and extremely large VLDL|Phospholipids in large VLDL|Phospholipids in medium VLDL|Phospholipids in small VLDL|Phospholipids in very large VLDL|S-HDL-TG|S-VLDL-L|S-VLDL-P|S-VLDL-PL|S-VLDL-TG|Serum-TG|Serum-TG/Glc|Serum total cholesterol|Serum total triglycerides|TG assay|TG by NMR|Total cholesterol in large VLDL|Total cholesterol in medium VLDL|Total cholesterol in small LDL|Total cholesterol in small VLDL|Total fatty acids|Total lipids in chylomicrons and extremely large VLDL|Total lipids in large VLDL|Total lipids in medium VLDL|Total lipids in small LDL|Total lipids in small VLDL|Total lipids in very large VLDL|Total lipids in very small VLDL|Triglycerides in chylomicrons and extremely large VLDL|Triglycerides in IDL|Triglycerides in large VLDL|Triglycerides in medium VLDL|Triglycerides in small HDL|Triglycerides in small VLDL|Triglycerides in very large HDL|Triglycerides in very large VLDL|Triglycerides in very small VLDL|Val/Serum-TG|VLDL-TG|VLDL-TG-eFR|VLDL diameter|VLDL large|VLDL medium|VLDL small|VLDL total|X-03094|X-24125|X - 24125|XS-VLDL-TG	AP006216.10|BUD13|PAFAH1B2|SIDT2|ZNF259	Angiopoietin-like 3|Apolipoprotein A-V|Apolipoprotein B|Beta-endorphin|Low-density lipoprotein receptor-related protein 1B|Neurexophilin-3	cg04048249|cg04087571|cg08672956|cg08985259|cg09558982|cg10290504|cg14075254|cg15950203|cg19354539|cg19442415|cg20957428|cg23684410|cg25987102|cg26815066
1670	2278	.	model contains colinear SNP	FALSE	FALSE	FALSE	FALSE	FALSE	FALSE	.	.	rs1042540024	19	9901805	A	G	24	rs1042540024+rs7412+rs73015024+rs58542926+rs62116778+rs540662190+rs681343+rs150262789+rs35081008+rs12720359+rs75916629+rs76989105+rs753931089+rs1736177+rs538657595+rs56113850+rs562494568+rs142385484+rs4808766+rs560788989+rs768815028+rs553321524+rs34054295+rs187551406+rs10406304	12.9066	TRUE	LDL	.	TRUE	.	.	TRUE	.	.	TRUE	.	.	TRUE	.	.	.	.	.	.	.	.	.	.	.	.	EUR	LDL	19	9901805	30.051	rs1042540024	G	A	175607	0.00329998	????+-?????????????????-???-????????-??????+---------++??-?-?????????????-????????????????-????-??????-????????????????????+?????+?????????????+????+???????????????--	-0.233452	0.0303419	10.5318	2.94e-11	ZNF846(12):intron_variant(2)|CTD-2623N2.5(1):upstream_gene_variant(1)	.|.	known	1.24e-13	0.197	19:45412079,19:11197598,19:19379549,19:44894070,19:45913250,19:49206462,19:46436564,19:58662235,19:10464138,19:20213781,19:44388711,19:12295949,19:2791624,19:43234281,19:41353107,19:42649075,19:50016759,19:18335715,19:13250023,19:41921372,19:11723655,19:4478062,19:20737538,19:57010947	1.07279	1.18504	yes	0.176187	EUR	LDL,nonHDL,TC	EUR:LDL:19:9901805:rs1042540024	1503:EUR:LDL:19:9901805:rs1042540024:12.9065783148378:24:rs1042540024+rs7412+rs73015024+rs58542926+rs62116778+rs540662190+rs681343+rs150262789+rs35081008+rs12720359+rs75916629+rs76989105+rs753931089+rs1736177+rs538657595+rs56113850+rs562494568+rs142385484+rs4808766+rs560788989+rs768815028+rs553321524+rs34054295+rs187551406+rs10406304	.	rs1042540024	rs1042540024_G(/A)	19:9901805_G_A_G(/A)	TRUE	NA	NA	NA	NA	NA	NA
1671	2602	NDUFA6-AS1,RP4-669P10.16,CYP2D7P	MAF<1%	FALSE	FALSE	FALSE	FALSE	FALSE	FALSE	.	0.999833	rs5758600	22	42538670	T	G	0	rs5758600	12.9065	TRUE	LDL	0.208535	FALSE	Clinical.LDL.Cholesterol	0.975009	FALSE	Tyrosine	0.975009	FALSE	Citrate / Glutamine	1.95587	FALSE	Citrate / Glutamine	0.72674	Free cholesterol to total lipids ratio in very large VLDL	1.16248	Triglycerides.in.Very.Small.VLDL / Triglycerides.in.LDL	0.0472427	-0.0545408	-0.334317	0.766474	0	0.980858	0.980858	EAS	LDL	22	42538670	50.2531	rs5758600	G	T	78410	0.432662	-++--+++++-+++-+-+-++++-+--+-++++-+-+-+++++-+++++++++++++++++--+?++++-+??-+--+++++-++++	0.0439292	0.00567779	12.9065	1.24e-13	NDUFA6-AS1(16):downstream_gene_variant(1)|RP4-669P10.16(1):upstream_gene_variant(1)|CYP2D7P(5):upstream_gene_variant(1)downstream_gene_variant(2)intron_variant(2)	.|.|.|.|.	novel	.	.	.	.	.	yes	0.911724	EAS	LDL,nonHDL,TC	EAS:LDL:22:42538670:rs5758600	1504:EAS:LDL:22:42538670:rs5758600:12.906517166646:0:rs5758600	.	rs5758600	match	rs5758600_G(/T)	TRUE	NA	NA	NA	NA	NA	NA
1672	938	RP11-321N4.5,SNX14	primary	TRUE	TRUE	FALSE	FALSE	FALSE	FALSE	.	0.600469	rs398085093	6	86296925	C	CA	19	rs398085093+rs998584+rs9461755+rs9468937+rs672457+rs622871+rs41272086+rs577721086+rs144607208+rs2749005+rs78425119+rs3094034+rs7740188+rs35045014+rs75507056+rs73029263+rs9480889+rs9258375+rs3131337+rs742493	12.8996	TRUE	logTG	5.188	FALSE	Total.Triglycerides	6.09042	FALSE	Average.Diameter.for.VLDL.Particles	6.09042	FALSE	Free.Cholesterol.in.Small.VLDL / Phospholipids.in.Medium.VLDL	6.60698	FALSE	Free.Cholesterol.in.Small.VLDL / Phospholipids.in.Medium.VLDL	2.83868	Free cholesterol to total lipids ratio in large LDL	4.31168	Concentration.of.IDL.Particles / Remnant.Cholesterol..Non.HDL..Non.LDL..Cholesterol.	-0.00223694	-0.00869066	-0.0217883	0.902422	0	0.516557	0.516557	EUR	logTG	6	86296925	95.4523	rs398085093	CA	C	1075482	0.398172	+?-+?-++-++?+-+--?-++++-++-???++??-+?--+++++-????????-+++?-????+----+++??-++??-+-++++?++-+---??-+?-+++---+++?-+--+-+++?-+-+????++-+?++++?-+++??-++++??+-++++-++??++????????????-	0.0121528	0.00155817	9.44315	3.6e-10	RP11-321N4.5(1):intron_variant(1)|SNX14(62):intron_variant(10)	.|.|.|.|.|.|.|.|.|.|.	known	1.26e-13	-0.00982	6:43757896,6:32441046,6:31270118,6:139836562,6:31878495,6:161008646,6:127440047,6:32947516,6:52621433,6:160501825,6:30363351,6:130346105,6:107432157,6:33457187,6:164113762,6:109189021,6:29752808,6:28796071,6:40998167	1.10129	1.23756	yes	0.989226	EUR	logTG	EUR:logTG:6:86296925:rs398085093	1505:EUR:logTG:6:86296925:rs398085093:12.8996294548824:19:rs398085093+rs998584+rs9461755+rs9468937+rs672457+rs622871+rs41272086+rs577721086+rs144607208+rs2749005+rs78425119+rs3094034+rs7740188+rs35045014+rs75507056+rs73029263+rs9480889+rs9258375+rs3131337+rs742493	.	rs398085093	rs398085093_CA(/C)	6:86296925_CA_C_CA(/C)	TRUE	SNX14	NA	NA	NA	NA	NA
1673	2577	AP000350.6,AP000350.5-AP000350.6	primary	TRUE	TRUE	FALSE	FALSE	FALSE	FALSE	.	0.452172	rs4822458	22	24265659	T	C	4	rs4822458+rs4820325+rs4821815+rs4253766+rs9610329	12.8996	TRUE	logTG	1.54611	FALSE	Total.Triglycerides	4.53848	FALSE	Phospholipids.in.Small.HDL	4.53848	FALSE	Phospholipids.in.Small.HDL / Albumin	7.54689	FALSE	Phospholipids.in.Small.HDL / Albumin	1.9569	Phospholipids to total lipids ratio in large HDL	3.53972	Phospholipids.in.Large.HDL / Cholesteryl.Esters.in.Very.Large.HDL	0.005317	-0.00338171	-0.0173534	2.99238	0	3.00841	3.00841	EUR	logTG	22	24265659	22.0807	rs4822458	C	T	1239966	0.546067	-+---+-++---+++++-?+-+---++++-++--+-?----+-----+--+-++----+++-+--++++-++-+--+-+-++-----+++--+---+----+-++-++-----++-+-+-+-+-++---++------+-+-+--+--------------??+------+-------	-0.0110083	0.00139807	9.61102	2.45e-10	AP000350.6(1):upstream_gene_variant(1)|AP000350.5-AP000350.6(1):intergenic_region(1)	.	novel	1.26e-13	-0.00902	22:38599978,22:39105707,22:46623905,22:36042986	1.12126	1.22043	yes	0.995044	EUR	logTG	EUR:logTG:22:24265659:rs4822458	1506:EUR:logTG:22:24265659:rs4822458:12.8996294548824:4:rs4822458+rs4820325+rs4821815+rs4253766+rs9610329	.	rs4822458	match	rs4822458_C(/T)	TRUE	AP000350.10|AP000350.5|AP000350.6|AP000350.8|DDTL|GSTT2B|GSTTP1|MIF-AS1	Coronary artery disease	X-16071|X - 16071	AP000350.4|AP000350.4;MIF;AP000350.10|AP000350.6|AP000351.10|CHCHD10|DDT|DDT;DDTL|DDTL|DDTL;DDT|EIF4EBP1P2|GSTT1|GSTT2|GSTT2B|GSTTP1|GSTTP2|hCT31247.3|KB-1125A3.10|LOC284890|LOC391322|MIF|MIF;LOC284889|MTND1P13|RGL4|SLC2A11	Glutathione S-transferase theta-2B	cg00024416|cg00087182|cg01238044|cg01585852|cg01831805|cg02953382|cg03313070|cg04234412|cg04824771|cg05380919|cg05802560|cg06437703|cg06753367|cg08076102|cg08219923|cg09033563|cg10150615|cg10546252|cg10678937|cg10819733|cg10972043|cg11060661|cg11141652|cg11905131|cg12419862|cg15242686|cg16132339|cg17005068|cg17683390|cg18538332|cg18834416|cg20007245|cg20064778|cg20758098|cg21256200|cg23131131|cg24330042|cg24565820|cg24846343|cg25692290|cg25703541|cg25907215|cg27532722|ch.22.22597277R|H3K27ac|H3K4me1
1674	829	RP1-151F17.2-STMND1	primary	TRUE	TRUE	FALSE	FALSE	FALSE	FALSE	.	0.693671	rs1240811	6	16818805	T	C	23	rs1240811+rs41272086+rs998584+rs2263329+rs17585887+rs72959041+rs76716928+rs9296406+rs11759230+rs142449754+rs1338668+rs17209803+rs672341+rs115675705+rs78425119+rs2608629+rs6924387+rs115003989+rs2750415+rs9347737+rs147829643+rs11754612+rs9368561+rs2245133	12.8894	TRUE	HDL	1.60983	FALSE	HDL.Cholesterol	3.32243	FALSE	Average.Diameter.for.HDL.Particles	3.32243	FALSE	Phospholipids.in.Large.HDL / Histidine	3.71828	FALSE	Phospholipids.in.Large.HDL / Histidine	1.25017	Phospholipids to total lipids ratio in small HDL	2.62279	Cholesterol.in.Small.HDL / Concentration.of.HDL.Particles	0.00634812	-0.00429662	-0.0152366	1.7126	0	0.395854	0.395854	EUR	HDL	6	16818805	35.5684	rs1240811	C	T	1243691	0.309241	++-+-+-+++-++-+-++++?-+--++++++-++-++---++++-++-+-+++-++-+++----++--+++-+++---+--++----+-++--+-++--+++-----++---++++-+++-+-+++-+++-++-+-+---++-++-+------++-+++-++-+-+--++	0.011396	0.00148576	8.33337	4.64e-09	RP1-151F17.2-STMND1(1):intergenic_region(1)	RP1-151F17.2:ENST00000606924(dist=51691),STMND1:ENST00000536551(dist=283684)	novel	1.29e-13	0.00968	6:161008646,6:43757896,6:34595543,6:139835498,6:127454893,6:31295941,6:42940810,6:109640321,6:41986427,6:116394809,6:32443061,6:153455994,6:34094919,6:160501825,6:52625794,6:137082948,6:31925921,6:139261477,6:163740322,6:161588372,6:35476562,6:28168343,6:131931092	1.06793	1.17727	yes	0.993725	EUR	HDL	EUR:HDL:6:16818805:rs1240811	1507:EUR:HDL:6:16818805:rs1240811:12.8894102897008:23:rs1240811+rs41272086+rs998584+rs2263329+rs17585887+rs72959041+rs76716928+rs9296406+rs11759230+rs142449754+rs1338668+rs17209803+rs672341+rs115675705+rs78425119+rs2608629+rs6924387+rs115003989+rs2750415+rs9347737+rs147829643+rs11754612+rs9368561+rs2245133	.	rs1240811	match	rs1240811_C(/T)	TRUE	RP1-130G2.1|RP1-151F17.2	NA	NA	NA	NA	cg19610253
1675	2008	ESRP2,NFATC3,RP11-96D1.5,RP11-96D1.11,RP11-96D1.10	primary	TRUE	TRUE	FALSE	FALSE	FALSE	FALSE	.	0.886306	rs12598630	16	68258852	G	T	1	rs12598630+rs183130	12.8894	TRUE	HDL	5.35098	FALSE	HDL.Cholesterol	6.8115	FALSE	Phospholipids.in.Very.Small.VLDL	11.5698	TRUE	Free.Cholesterol.in.Large.HDL / Concentration.of.Large.HDL.Particles	17.9339	TRUE	Free.Cholesterol.in.Large.HDL / Concentration.of.Large.HDL.Particles	8.47945	Phospholipids to total lipids ratio in medium HDL	15.2182	Total.Lipids.in.IDL / Total.Esterified.Cholesterol	0.0158241	-0.00155681	-0.0567534	1.46052	4.75827	6.36411	11.1224	SAS	HDL	16	68258852	85.0518	rs12598630	T	G	40172	0.196953	-++-+++++++++++++	0.0683067	0.00908773	12.5221	3.01e-13	ESRP2(12):downstream_gene_variant(4)|NFATC3(70):intron_variant(12)|RP11-96D1.5(1):upstream_gene_variant(1)|RP11-96D1.11(1):downstream_gene_variant(1)|RP11-96D1.10(1):non_coding_transcript_exon_variant(1)	.|.|.|.|.|.|.|.|.|.|.	known	1.29e-13	-0.0621	16:56991363	1.02792	1.09995	yes	0.999411	AFR,EAS,EUR,HIS,SAS	HDL,logTG,TC	SAS:HDL:16:68258852:rs12598630	1508:SAS:HDL:16:68258852:rs12598630:12.8894102897008:1:rs12598630+rs183130	.	rs12598630	match	rs12598630_T(/G)	TRUE	CTC-479C5.6|DDX28|DPEP2|DPEP3|DUS2|ESRP2|NFATC3|PLA2G15|SLC12A4|SLC7A6	HDL cholesterol|Hematocrit|Hemoglobin concentration|High density lipoprotein|Red blood cell count|Total cholesterol	ApoA1|LDL diameter|Total cholesterol in HDL	ACD|C16orf70|C16orf86|CTC-479C5.12|CTRL|DDX28|DPEP2|DPEP2;DUS2L|DPEP2;KARSP3|DPEP3|DUS2|DUS2L|DUS2L;RP11-67A1.2|E2F4|ELMO3|FAM65A|GFOD2|LCAT|LCAT;SLC12A4|NFATC3|NFATC3;ESRP2;RP11-96D1.11;RP11-96D1.10|NFATC3;RP11-67A1.2|PARD6A|PLA2G15|PRMT7|PSMB10|RLTPR|RP11-67A1.2|RP11-96D1.10|SLC12A4|SLC12A4;LCAT;CTC-479C5.17|SLC7A6|SLC7A6;SLC7A6OS|SLC7A6OS;SLC7A6|SMPD3|TRADD|TSNAXIP1	Kit ligand	cg00268744|cg00452882|cg00510320|cg00665106|cg01291088|cg01872947|cg02570644|cg02883829|cg02959006|cg02961798|cg03285219|cg03615565|cg03983715|cg04023204|cg04202511|cg04539111|cg05110241|cg05261851|cg05392527|cg06234201|cg06378129|cg06575692|cg07273125|cg07554664|cg08310837|cg08530537|cg08886823|cg08958168|cg08967287|cg08983279|cg09101151|cg09117114|cg09316954|cg09482050|cg09835421|cg09958192|cg10017843|cg10130900|cg10512278|cg10544611|cg10922280|cg16562724|cg17948846|cg21695020|cg26899718|cg26912222|cg27539214|cg27607843|H3K4me1
1676	406	Y_RNA-PEBP1P2,Y_RNA	primary	TRUE	TRUE	FALSE	FALSE	FALSE	FALSE	.	0.274545	rs7586605	2	85561141	T	C	17	rs7586605+rs676210+rs2943645+rs78058190+rs13389219+rs6542680+rs7581601+rs2540949+rs17713729+rs1047891+rs3739020+rs11694828+rs17326656+rs11688682+rs1107850+rs4675812+rs4851250+rs17049712	12.8729	TRUE	HDL	1.86811	FALSE	HDL.Cholesterol	2.50986	FALSE	Phospholipids.in.Medium.HDL	2.50986	FALSE	Albumin / Concentration.of.HDL.Particles	3.80423	FALSE	Albumin / Concentration.of.HDL.Particles	0.828836	Free cholesterol to total lipids ratio in very large HDL	2.17874	Concentration.of.Small.LDL.Particles / Total.Lipids.in.Lipoprotein.Particles	0.00355922	-0.00515472	-0.0148786	0.641745	0	1.29437	1.29437	EUR	HDL	2	85561141	115.322	rs7586605	C	T	1243876	0.730361	--+-+-----+--++++-+---++++++-++-+-++++++-+++++-+-+++++-+----??+-+++--+++++--+-++++++++++-+++-++---+--+-+-+++-+++-++--+++-++++-+++-+++++++++-++++++-+-++-++++-++++++--+-+++	0.0121958	0.00156389	8.59157	2.56e-09	Y_RNA-PEBP1P2(1):intergenic_region(1)|Y_RNA(809):upstream_gene_variant(1)	.	known	1.34e-13	0.0101	2:21231524,2:227099180,2:219699999,2:165528876,2:3640142,2:203497786,2:65284231,2:249092,2:211540507,2:136602491,2:228565656,2:48962291,2:121347612,2:20371772,2:242395674,2:100729293,2:58961136	1.1033	1.2075	yes	0.999103	EUR	HDL,LDL,TC	EUR:HDL:2:85561141:rs7586605	1509:EUR:HDL:2:85561141:rs7586605:12.8728952016352:17:rs7586605+rs676210+rs2943645+rs78058190+rs13389219+rs6542680+rs7581601+rs2540949+rs17713729+rs1047891+rs3739020+rs11694828+rs17326656+rs11688682+rs1107850+rs4675812+rs4851250+rs17049712	.	rs7586605	match	rs7586605_C(/T)	TRUE	ELMOD3|RETSAT|Y_RNA	HDL cholesterol|High density lipoprotein	NA	AC016753.7|AC093162.5|CAPG|ELMOD3|RETSAT|RETSAT;ELMOD3|SH2D6|TCF7L1|TGOLN2|TGOLN2;RETSAT|VAMP5	NA	cg00852846|cg01054402|cg01088579|cg01905046|cg02652597|cg02863117|cg03255379|cg03718845|cg04460961|cg04881903|cg05585795|cg07215695|cg07245678|cg09113915|cg09468902|cg10203483|cg11108890|cg12391643|cg12450823|cg14102186|cg15750963|cg16719560|cg16865965|cg19513321|cg19627006|cg19905587|cg19958750|cg21647532|cg21654383|cg22112075|cg23109606|cg23404877|cg24082795|cg24342717|cg26476820|cg27139457|H3K27ac
1677	2310	.	duplicate model	FALSE	FALSE	FALSE	FALSE	FALSE	FALSE	.	.	rs552638138	19	11699949	A	G	.	.	12.8665	TRUE	TC	.	TRUE	.	.	TRUE	.	.	TRUE	.	.	TRUE	.	.	.	.	.	.	.	.	.	.	.	.	AdmAFR	TC	19	11699949	33.202	rs552638138	G	A	94828	0.00426562	-+??--??+-+-??--+--	-0.320585	0.0425714	12.5369	2.9e-13	ZNF627(6):intron_variant(2)|AC020947.2(1):downstream_gene_variant(1)	.|.	known	1.36e-13	0.229	19:45412079,19:11191729,19:10584985	1.03341	1.39993	yes	0.620087	AFR,EUR	LDL,nonHDL,TC	AdmAFR:TC:19:11699949:rs552638138	.	.	rs552638138	match	rs552638138_G(/A)	TRUE	ZNF627	NA	NA	NA	NA	NA
1678	2105	TMEM199,VTN,SARM1,CTB-96E2.2,CTB-96E2.3,CTB-96E2.7	r2 = 1 with rs704	FALSE	FALSE	FALSE	FALSE	FALSE	FALSE	.	0.524957	rs704	17	26694861	A	G	15	rs704+rs72836561+rs79202680+rs11656743+rs7212201+rs1801689+rs28394864+rs571475342+rs9905032+rs11078597+rs1292072+rs77542162+rs200489612+rs650558+rs10775406+rs186398347	12.8633	TRUE	logTG	1.80123	FALSE	Total.Triglycerides	15.612	TRUE	Phospholipids.in.Medium.HDL	18.0713	TRUE	Phospholipids.in.Small.LDL / Omega.6.Fatty.Acids	21.5653	TRUE	Phospholipids.in.Small.LDL / Omega.6.Fatty.Acids	10.9916	Free cholesterol to total lipids ratio in very small VLDL	16.3436	Phospholipids.in.Small.LDL / Omega.6.Fatty.Acids	-0.0189868	0.0152903	0.0420722	13.8108	2.45932	3.49399	5.95331	EUR	logTG	17	26694861	48.8285	rs704	G	A	1247486	0.476852	-----++-+--+++----?--+-+---++------+++-----------------++++--+---+-----+-+++-----+++++-?-++-+--+++--------+-++++-+--+----++-+++-++--++-+-+--+----------+-+---------------+--+-+-	-0.0111031	0.00137099	10.1264	7.48e-11	TMEM199(10):downstream_gene_variant(1)intron_variant(1)|VTN(6):missense_variant(1)upstream_gene_variant(1)5_prime_UTR_variant(2)downstream_gene_variant(2)|SARM1(8):upstream_gene_variant(1)intron_variant(1)|CTB-96E2.2(1):missense_variant(1)|CTB-96E2.3(1):intron_variant(1)|CTB-96E2.7(1):upstream_gene_variant(1)	.|.	known	1.37e-13	0.00894	17:41926126,17:4692640,17:65980289,17:76393896,17:64210580,17:47450775,17:5207882,17:17457768,17:1618363,17:57925649,17:67081278,17:7106378,17:40721042,17:46197755,17:41335716	1.18593	1.24196	yes	1	EAS,EUR	LDL,logTG,nonHDL,TC	EUR:logTG:17:26694861:rs704	1510:EUR:logTG:17:26694861:rs704:12.8632794328436:15:rs704+rs72836561+rs79202680+rs11656743+rs7212201+rs1801689+rs28394864+rs571475342+rs9905032+rs11078597+rs1292072+rs77542162+rs200489612+rs650558+rs10775406+rs186398347	.	rs704	match	rs704_G(/A)	TRUE	POLDIP2|TMEM199|TNFAIP1|VTN	Advanced age related macular degeneration choroidal neovascularization vs no AMD|Age-related macular degeneration|Heel bone mineral density right|Height|Neovascularization|Osteoprotegerin levels	X-03094	C17orf32|CTD-2350C19.1|IFT20;TMEM97|LGALS9|NUFIP2|POLDIP2|POLDIP2;TNFAIP1|RAB34|SARM1|SARM1;SLC46A1|SLC46A1;CTD-2350C19.1|TMEM199|TMEM199;CTB-96E2.3|TMEM199;CTB-96E2.3;MIR4723|TMEM199;CTB-96E2.7|TMEM199;MIR4723|TMEM97|TMEM97;IFT20	[Pyruvate dehydrogenase (acetyl-transferring)] kinase isozyme 1, mitochondrial|2-phosphoxylose phosphatase 1|3-hydroxyanthranilate 3,4-dioxygenase|39S ribosomal protein L14, mitochondrial|39S ribosomal protein L52, mitochondrial|Abelson tyrosine-protein kinase 2|Acetyl-CoA carboxylase 2|Actin-related protein 2/3 complex subunit 3|Adenylyltransferase and sulfurtransferase MOCS3|Adhesion G-protein coupled receptor F1|ADP-ribosyl cyclase/cyclic ADP-ribose hydrolase 1|Alpha-(1,3)-fucosyltransferase 9|Alpha-N-acetylgalactosaminide alpha-2,6-sialyltransferase 1|Angiopoietin-related protein 4|Angiopoietin-related protein 7|Ankyrin repeat domain-containing protein 27|Annexin A10|Apolipoprotein A-V|Apolipoprotein L1|Apoptosis-inducing factor 1, mitochondrial|Arf-GAP with SH3 domain, ANK repeat and PH domain-containing protein 2|Armadillo repeat-containing protein 5|Augurin|Aurora kinase B|B-cell receptor-associated protein 29|B-cell receptor CD22|BCL2/adenovirus E1B 19 kDa protein-interacting protein 3|Beta-1,3-galactosyl-O-glycosyl-glycoprotein beta-1,6-N-acetylglucosaminyltransferase 4|Beta-1,3-galactosyltransferase 6|Beta-defensin 105|Beta-defensin 121|Bone sialoprotein 2|C-type lectin domain family 2 member D|Cadherin-12|Cadherin-15|Cadherin-2|Cadherin-3|Calcineurin B homologous protein 3|Calcineurin subunit B type 1|Calcipressin-1|Calcium/calmodulin-dependent protein kinase type 1D|Calpastatin|Carbohydrate sulfotransferase 11|Cardiotrophin-1|Cation-dependent mannose-6-phosphate receptor|CD44 antigen|Cellular retinoic acid-binding protein 1|Cellular retinoic acid-binding protein 2|Cellular tumor antigen p53|Chitinase-3-like protein 2|Choline/ethanolamine kinase|Clusterin|Complement component 1 Q subcomponent-binding protein, mitochondrial|COP9 signalosome complex subunit 2|Cortexin-3|CREB-binding protein|CUB and sushi domain-containing protein 1|Cyclin-dependent kinase 8:Cyclin-C complex|Cysteine-rich hydrophobic domain-containing protein 2|Cytochrome b-c1 complex subunit 7|Cytochrome c oxidase subunit 7A1, mitochondrial|Cytohesin-2|Cytoskeleton-associated protein 2|DCN1-like protein 5|Deoxynucleoside triphosphate triphosphohydrolase SAMHD1|Dickkopf-like protein 1|Dipeptidyl peptidase 2|DnaJ homolog subfamily B member 14|DnaJ homolog subfamily B member 9|Dual specificity mitogen-activated protein kinase kinase 3|Dual specificity protein kinase CLK2|Dual specificity protein phosphatase 4|Dual specificity tyrosine-phosphorylation-regulated kinase 3|Dynactin-associated protein|E3 ubiquitin-protein ligase CCNB1IP1|E3 ubiquitin-protein ligase pellino homolog 2|E3 ubiquitin-protein ligase RNF128|E3 ubiquitin-protein ligase RNF13|E3 ubiquitin-protein ligase RNF34|E3 ubiquitin-protein ligase RNF43|E3 ubiquitin-protein ligase RNF8|Ectonucleoside triphosphate diphosphohydrolase 1|Ectonucleoside triphosphate diphosphohydrolase 6|EMILIN-3|Endothelin-2|Endothelin-converting enzyme 1|Ephrin-B1|Ephrin-B3|Ephrin type-B receptor 4|Erlin-1|ERO1-like protein alpha|Estrogen sulfotransferase|Eukaryotic translation initiation factor 4 gamma 3|Exostosin-like 2|Ferritin|Filamin-A|Galanin-like peptide|Galectin-7|Gastrin-releasing peptide|Glutaredoxin-like protein C5orf63|Glutathione S-transferase A4|Glycerol-3-phosphate dehydrogenase 1-like protein|Glypican-1|Golgi SNAP receptor complex member 1|GRAM domain-containing protein 1C|Growth factor receptor-bound protein 14|Growth factor receptor-bound protein 7|Growth/differentiation factor 11|Growth/differentiation factor 5|GTP-binding protein GEM|Guanylate-binding protein 6|Heat shock 70 kDa protein 1-like|Heat shock 70 kDa protein 6|Hematopoietic progenitor cell antigen CD34|Hemoglobin subunit gamma-1|Hemoglobin subunit zeta|HEPACAM family member 2|Heparan-sulfate 6-O-sulfotransferase 1|Heterogeneous nuclear ribonucleoproteins C1/C2|Histidine triad nucleotide-binding protein 2, mitochondrial|Histone-lysine N-methyltransferase SUV420H2|Hydroxycarboxylic acid receptor 2|Inactive peptidyl-prolyl cis-trans isomerase FKBP6|Inositol polyphosphate 5-phosphatase OCRL-1|Insulin-like 3|Insulin growth factor-like family member 3|Integrin beta-7|Interleukin-1 beta|Interleukin-27 subunit alpha|Interleukin-31|Interleukin-36 alpha|Interleukin-5|Intersectin-1|Isthmin-1|Kallikrein-14|Kallikrein-15|Kelch-like protein 13|Killer cell immunoglobulin-like receptor 2DL2|Kinesin-like protein KIF16B|Kinetochore protein NDC80 homolog|Kv channel-interacting protein 1|Kynureninase|Legumain|Leucine-rich repeat-containing protein 37A2|Leucine-rich repeat-containing protein 74A|Leucine-rich repeat serine/threonine-protein kinase 2|Leukemia inhibitory factor|Lymphocyte function-associated antigen 3|Lysozyme-like protein 2|M-phase inducer phosphatase 2|Macrophage scavenger receptor types I and II|MAGUK p55 subfamily member 6|Mannan-binding lectin serine protease 1|MAP kinase-activated protein kinase 5|Mast cell-expressed membrane protein 1|MAX gene-associated protein|Melanoma-associated antigen 10|Melanoma-associated antigen 3|Mesothelin|Metallothionein-1F|MICAL-like protein 2|MICOS complex subunit MIC10|Mitotic spindle assembly checkpoint protein MAD1|Mucin-1|Myc-associated zinc finger protein|Myelin regulatory factor|NAD-dependent protein deacetylase sirtuin-2|NADH dehydrogenase [ubiquinone] 1 beta subcomplex subunit 11, mitochondrial|NADH dehydrogenase [ubiquinone] 1 beta subcomplex subunit 4|Natural cytotoxicity triggering receptor 3 ligand 1|Neurensin-1|Neurexin-2-beta|Neutrophil collagenase|NGFI-A-binding protein 1|NKG2-E type II integral membrane protein|Non-receptor tyrosine-protein kinase TYK2|Nuclear migration protein nudC|Nuclear pore complex-interacting protein family member B3|Nucleosome assembly protein 1-like 2|O-acetyl-ADP-ribose deacetylase MACROD1|OCIA domain-containing protein 1|Olfactomedin-like protein 3|Opalin|Opioid-binding protein/cell adhesion molecule|Oxidoreductase HTATIP2|Oxysterols receptor LXR-beta|Oxytocin-neurophysin 1|Pantothenate kinase 3|Papilin|PAX-interacting protein 1|Peptidyl-prolyl cis-trans isomerase-like 2|Peptidyl-prolyl cis-trans isomerase B|Peptidyl-prolyl cis-trans isomerase FKBP2|Peroxisome proliferator-activated receptor alpha|Phosphatidylinositol 4-phosphate 3-kinase C2 domain-containing subunit alpha|Pituitary adenylate cyclase-activating polypeptide 38|Poly(A) RNA polymerase, mitochondrial|Poly(U)-binding-splicing factor PUF60|Polypeptide N-acetylgalactosaminyltransferase 2|Potassium-transporting ATPase subunit beta|Pro-FMRFamide-related neuropeptide FF|Probable G-protein coupled receptor 135|Probable serine carboxypeptidase CPVL|Prolactin receptor|Proteasome subunit alpha type-1|Protein-tyrosine sulfotransferase 1|Protein delta homolog 1|Protein RIC-3|Protein sel-1 homolog 2|Protein SERAC1|Protocadherin-10|Protocadherin beta-4|Protocadherin gamma-C5|Pyruvate kinase PKLR|RAB6-interacting golgin|Rab9 effector protein with kelch motifs|Ras-related protein Rab-35|Ras GTPase-activating protein 1|Receptor-type tyrosine-protein kinase FLT3|Receptor-type tyrosine-protein phosphatase H|RecQ-mediated genome instability protein 1|Regulator of G-protein signaling 19|Regulator of G-protein signaling 8|Retinaldehyde-binding protein 1|Rho GTPase-activating protein 30|Rhophilin-2|Ribonucleoside-diphosphate reductase subunit M2 B|RING finger protein 122|RNA-binding protein 40|RNA polymerase II elongation factor ELL|rRNA methyltransferase 3, mitochondrial|Secreted frizzled-related protein 2|Semaphorin-3A|Septin-10|Serine/threonine-protein kinase 16|Serine/threonine-protein kinase MRCK beta|Serpin A12|SH2 domain-containing protein 1A|Sialic acid-binding Ig-like lectin 12|Sialic acid-binding Ig-like lectin 8|Signal peptidase complex catalytic subunit SEC11C|SLAM family member 7|Small conductance calcium-activated potassium channel protein 1|Sodium- and chloride-dependent neutral and basic amino acid transporter B(0+)|Solute carrier family 35 member G2|SPARC|Sperm acrosome membrane-associated protein 3|Sphingosine kinase 2|Synaptosomal-associated protein 25|Synaptotagmin-like protein 4|Syntaxin-1A|t-SNARE domain-containing protein 1|Tenascin-R|Teneurin-4|Testican-3|Thymocyte nuclear protein 1|Torsin-1A-interacting protein 1|Transcription factor RelB|Transcription regulator protein BACH1|Transmembrane protein 87B|tRNA (guanine-N(7)-)-methyltransferase|Tryptase gamma|Tumor necrosis factor receptor superfamily member 11B|Tumor necrosis factor receptor superfamily member 16|TYMS opposite strand protein|Tyrosine-protein kinase JAK2|Tyrosine-protein kinase receptor TYRO3|UBX domain-containing protein 4|UDP-GlcNAc:betaGal beta-1,3-N-acetylglucosaminyltransferase 6|UMP-CMP kinase|Uncharacterized protein C1orf115|Uncharacterized protein C1orf185|Uncharacterized protein C2orf66|Uncharacterized protein C3orf18|UPF0258 protein KIAA1024|Uroplakin-3b-like protein|Vascular endothelial growth factor C|Vesicular integral-membrane protein VIP36|Vitronectin|WD repeat-containing protein 1|Zinc-alpha-2-glycoprotein|Zinc fingers and homeoboxes protein 3|Zona pellucida sperm-binding protein 4	cg00286909|cg01438829|cg03707403|cg04010423|cg04706338|cg05750081|cg06128598|cg06692120|cg06711110|cg06712542|cg07798143|cg10342447|cg10494684|cg13487284|cg13812937|cg13895343|cg14331858|cg14592794|cg15704699|cg16154524|cg17730048|cg19026207|cg19923798|cg20195049|cg20686234|cg20687875|cg21817187|cg21846903|cg21872009|cg22167400|cg24089111|cg25356504
1679	136	.	model contains colinear SNP	FALSE	FALSE	FALSE	FALSE	FALSE	FALSE	.	.	rs188015971	1	93462192	T	G	6	rs188015971+rs646776+rs185180972+rs146230035+rs486142+rs10889348+rs2642438	12.8601	TRUE	TC	.	TRUE	.	.	TRUE	.	.	TRUE	.	.	TRUE	.	.	.	.	.	.	.	.	.	.	.	.	EAS	TC	1	93462192	123.131	rs188015971	G	T	115797	0.00315207	???+++++++--+++?-???+-++++-++++???-++?+?-++++++++++?+-+--??+?????++-++????????+?+-?+++-	0.300553	0.0377974	13.2192	6.04e-14	AC093577.1-RNU6-210P(1):intergenic_region(1)	AC093577.1:ENST00000408239(dist=14327),RNU6-210P:ENST00000516943(dist=13622)	known	1.38e-13	0.222	1:109818530,1:55598026,1:56180613,1:234848609,1:63078222,1:220970028	1.14581	1.35384	yes	0.456696	AFR,EAS,EUR	LDL,nonHDL,TC	EAS:TC:1:93462192:rs188015971	1511:EAS:TC:1:93462192:rs188015971:12.8601209135988:6:rs188015971+rs646776+rs185180972+rs146230035+rs486142+rs10889348+rs2642438	.	rs188015971	match	rs188015971_G(/T)	TRUE	RNU6-210P	NA	NA	NA	NA	NA
1680	265	RN7SL140P,AC098828.3-RN7SL140P,RNU6-961P	primary	TRUE	TRUE	TRUE	TRUE	TRUE	FALSE	.	0.556113	rs907866	2	20371380	A	G	4	rs907866+rs1712248+rs1260326+rs4245791+rs13015955	12.8601	TRUE	TC	14.2018	TRUE	Total.Cholesterol	23.2806	TRUE	Phosphatidylcholines	23.2806	TRUE	Free.Cholesterol.in.Small.HDL / Phosphatidylcholines	25.592	TRUE	Free.Cholesterol.in.Small.HDL / Phosphatidylcholines	4.74548	Free cholesterol to total lipids ratio in very large HDL	15.7295	Free.Cholesterol.in.Small.LDL / Clinical.LDL.Cholesterol	0.00799805	0.0201284	0.0418794	9.07876	0	2.31137	2.31137	AdmAFR	TC	2	20371380	40.2795	rs907866	G	A	99432	0.476683	------+-----+---+--	-0.0352455	0.00469514	12.4628	3.44e-13	RN7SL140P(1):upstream_gene_variant(1)|AC098828.3-RN7SL140P(1):intergenic_region(1)|RNU6-961P(1):upstream_gene_variant(1)	.|.	known	1.38e-13	0.0316	2:21385778,2:27730940,2:44074431,2:22822159	1.0278	1.11536	yes	0.99311	AFR,EAS,EUR,HIS	HDL,LDL,logTG,nonHDL,TC	AdmAFR:TC:2:20371380:rs907866	1512:AdmAFR:TC:2:20371380:rs907866:12.8601209135988:4:rs907866+rs1712248+rs1260326+rs4245791+rs13015955	.	rs907866	match	rs907866_G(/A)	TRUE	RN7SL140P	Height|Self-reported high cholesterol|Total cholesterol	Triglycerides in very large HDL	LAPTM4A|TTC32	NA	cg00261781|cg00462460|cg01931792|cg07142377|cg08123321|cg08323277|cg11245806|cg12299199|cg12655542|cg13592247|cg14771954|cg15972544|cg17809353|cg18014547|cg18656765|cg18705408|cg24416238|cg24525400|cg25752754|cg26636010|cg27582563|H3K27ac|H3K4me1
1681	719	DAB2-CTD-2078B5.2	primary	TRUE	TRUE	FALSE	FALSE	FALSE	FALSE	.	0.961895	rs76086106	5	39491186	A	G	14	rs76086106+rs28650790+rs1650527+rs2307111+rs72801474+rs12234017+rs1664781+rs4976033+rs138692142+rs6882591+rs115912456+rs970305+rs1438588+rs254559+rs12523418	12.8601	TRUE	HDL	1.79153	FALSE	HDL.Cholesterol	1.83376	FALSE	Cholesteryl.Esters.in.HDL	2.2248	FALSE	Phospholipids.in.Large.HDL / Omega.3.Fatty.Acids	2.68448	FALSE	Phospholipids.in.Large.HDL / Omega.3.Fatty.Acids	1.77931	Ratio of linoleic acid to total fatty acids	1.77931	Linoleic.Acid / Total.Fatty.Acids	-0.0100197	0.00521177	0.0301087	0.042235	0.391043	0.459675	0.850718	EUR	HDL	5	39491186	60.4615	rs76086106	G	A	1239915	0.0421537	+++++---++++-----+++-++++-+---+++++--++----++++-+++++-++++++??????+-+-+-+++++-++--++--++-+-++--++--++++++++++-+++++++++--+-+-+++-+-+++-+++++++++-+--+-++-+++-+-++++-++++++	0.0274271	0.0035251	8.55537	2.78e-09	DAB2-CTD-2078B5.2(1):intergenic_region(1)	DAB2:ENST00000511792(dist=28784),CTD-2078B5.2:ENST00000604954(dist=29347)	novel	1.38e-13	-0.0222	5:55861464,5:158022724,5:75003678,5:132444128,5:118711834,5:53276301,5:67714246,5:180349778,5:176546460,5:82815158,5:72942296,5:153444950,5:134444982,5:141707225	1.09962	1.23545	yes	1	EUR	HDL,TC	EUR:HDL:5:39491186:rs76086106	1513:EUR:HDL:5:39491186:rs76086106:12.8601209135988:14:rs76086106+rs28650790+rs1650527+rs2307111+rs72801474+rs12234017+rs1664781+rs4976033+rs138692142+rs6882591+rs115912456+rs970305+rs1438588+rs254559+rs12523418	.	rs76086106	match	rs76086106_G(/A)	TRUE	DAB2|LINC02104|RP11-357F12.1	NA	1-oleoylglycerophosphocholine/cortisol	DAB2	NA	cg04002187
1682	83	RP1-158P9.1-RP4-710M16.1	MAF<1%	FALSE	FALSE	FALSE	FALSE	FALSE	FALSE	.	0.99076	rs146089119	1	56662922	A	C	0	rs146089119	12.8573	TRUE	TC	1.58499	FALSE	Total.Cholesterol	2.11075	FALSE	Polyunsaturated.Fatty.Acids	2.50605	FALSE	Free.Cholesterol.in.Small.LDL / Free.Cholesterol.in.Medium.LDL	3.98511	FALSE	Free.Cholesterol.in.Small.LDL / Free.Cholesterol.in.Medium.LDL	1.65012	Phospholipids to total lipids ratio in small LDL	2.81895	Free.Cholesterol.in.Small.LDL / Free.Cholesterol.in.Medium.LDL	-0.0221329	-0.0400362	-0.0909221	0.525765	0.395298	1.47907	1.87436	AdmAFR	TC	1	56662922	82.0509	rs146089119	C	G	88754	0.00318859	--+?-??+---+--+-??-	-0.401944	0.0526637	12.8573	1.39e-13	RP1-158P9.1-RP4-710M16.1(1):intergenic_region(1)	RP1-158P9.1:ENST00000435828(dist=42026),RP4-710M16.1:ENST00000441455(dist=10317)	known	.	.	.	.	.	yes	.	AFR,EUR	LDL,nonHDL,TC	AdmAFR:TC:1:56662922:rs146089119	1514:AdmAFR:TC:1:56662922:rs146089119:12.857253311567:0:rs146089119	.	rs146089119	match	rs146089119_C(/A)	TRUE	NA	NA	NA	NA	NA	NA
1683	838	RP3-404K8.2-HDGFL1	r2 = 1 with rs113760175	FALSE	FALSE	FALSE	FALSE	FALSE	FALSE	.	0.930583	rs113760175	6	22343592	A	G	26	rs113760175+rs10455872+rs6689+rs2235215+rs80215559+rs9402685+rs78425119+rs3800461+rs6457374+rs1338667+rs622871+rs9496567+rs2844795+rs148349043+rs62441842+rs35657082+rs4714035+rs1871859+rs3118362+rs6458949+rs11754612+rs9463799+rs35814089+rs181058325+rs9388498+rs6456350+rs4713979	12.857	TRUE	TC	0.822525	FALSE	Total.Cholesterol	2.07345	FALSE	Creatinine	2.07345	FALSE	Alanine / Omega.3.Fatty.Acids	3.09865	FALSE	Alanine / Omega.3.Fatty.Acids	0.863776	Phospholipids to total lipids ratio in medium LDL	1.12189	Alanine / Omega.3.Fatty.Acids	-0.0161808	0.0217061	0.0285437	1.25093	0	1.0252	1.0252	EUR	TC	6	22343592	43.9667	rs113760175	G	A	1307050	0.0648468	-?+---++----+--++-+-?++-+---++-++--------++-+++----+--------????----+-++++-+---+??---+++--+++?-+-+---+--+--+---++---+--+-+-----++-+--++++-----+-+-+--++++-++++--+-+-+-----+----+-	-0.0221436	0.0027463	10.7541	1.76e-11	RP3-404K8.2-HDGFL1(1):intergenic_region(1)	RP3-404K8.2:ENST00000561912(dist=25565),HDGFL1:ENST00000230012(dist=226086)	known	1.39e-13	0.0173	6:161010118,6:32627700,6:16131156,6:25918225,6:135419688,6:160501825,6:34616322,6:31272261,6:116323910,6:31878495,6:100602753,6:30073847,6:161659369,6:139331131,6:27067657,6:37048827,6:151898506,6:28785085,6:53508265,6:35476562,6:52445000,6:101433692,6:25314597,6:126873423,6:20405539,6:11868682	1.17667	1.27998	yes	0.992245	EUR	LDL,TC	EUR:TC:6:22343592:rs113760175	1515:EUR:TC:6:22343592:rs113760175:12.8569851997459:26:rs113760175+rs10455872+rs6689+rs2235215+rs80215559+rs9402685+rs78425119+rs3800461+rs6457374+rs1338667+rs622871+rs9496567+rs2844795+rs148349043+rs62441842+rs35657082+rs4714035+rs1871859+rs3118362+rs6458949+rs11754612+rs9463799+rs35814089+rs181058325+rs9388498+rs6456350+rs4713979	.	rs113760175	match	rs113760175_G(/A)	TRUE	CASC15	Granulocyte count|High light scatter percentage of red cells|High light scatter reticulocyte count|Immature fraction of reticulocytes|Lymphocyte count|Monocyte count|Myeloid white cell count|Neutrophil count|Sum basophil neutrophil counts|Sum neutrophil eosinophil counts|White blood cell count	NA	LPIN1	NA	cg15641339
1684	1574	NXPE2-ACA59	primary	TRUE	TRUE	FALSE	FALSE	FALSE	FALSE	.	0.646642	rs10891790	11	114856010	A	C	2	rs10891790+rs398017699+rs11216358	12.857	TRUE	logTG	0.630393	FALSE	Total.Triglycerides	1.44572	FALSE	Triglycerides.in.Very.Small.VLDL	2.26721	FALSE	Triglycerides.in.Very.Small.VLDL / Saturated.Fatty.Acids	2.81264	FALSE	Triglycerides.in.Very.Small.VLDL / Saturated.Fatty.Acids	1.666	Cholesterol to total lipids ratio in medium LDL	1.78141	Phospholipids.in.Small.VLDL / Remnant.Cholesterol..Non.HDL..Non.LDL..Cholesterol.	-0.0044069	0.000631324	0.0119618	0.815329	0.821492	0.545427	1.36692	HIS	logTG	11	114856010	122.798	rs10891790	C	A	37273	0.61393	++++++-++++++?+	0.0600127	0.00779986	13.2861	5.18e-14	NXPE2-ACA59(1):intergenic_region(1)	NXPE2:ENST00000375475(dist=276648),ACA59:ENST00000517061(dist=142928)	known	1.39e-13	-0.0529	11:116623213,11:117204688,11:115665225	1.07693	1.13446	yes	0.992077	HIS	logTG	HIS:logTG:11:114856010:rs10891790	1516:HIS:logTG:11:114856010:rs10891790:12.8569851997459:2:rs10891790+rs398017699+rs11216358	rs201811080	rs10891790	match	rs10891790_C(/A)	TRUE	ACA59	NA	NA	NA	NA	cg04055981|cg10754561|cg11984799|cg15694180
1685	1427	SNORD74-MED6P1,MED6P1	r2 = 1 with rs477418	FALSE	FALSE	FALSE	FALSE	FALSE	FALSE	.	0.96529	rs477418	10	89805410	A	C	14	rs477418+rs2792751+rs7903402+rs7904973+rs2068888+rs17476364+rs2291428+rs17668357+rs41274050+rs6601924+rs7910135+rs11187838+rs59582145+rs2243548+rs1782651	12.8477	TRUE	TC	1.05335	FALSE	Total.Cholesterol	1.86115	FALSE	Free.Cholesterol.in.VLDL	2.44772	FALSE	Triglycerides.in.Medium.VLDL / Free.Cholesterol.in.Large.VLDL	3.31052	FALSE	Triglycerides.in.Medium.VLDL / Free.Cholesterol.in.Large.VLDL	0.88138	Free cholesterol to total lipids ratio in large VLDL	1.74417	Triglycerides.in.Medium.VLDL / Free.Cholesterol.in.Large.VLDL	0.0194205	0.0263268	0.0410498	0.807799	0.586578	0.862793	1.44937	EUR	TC	10	89805410	116	rs477418	C	A	1314120	0.0335559	+-+-+-----+----+++--?+---+---+++--+-+-+++--+---++-+---+-----??????----+-+-+-+-++------+-++-+-------+----++++-+--+--+----+----++++--+---+-----+--+----+++----++-++--++---+--+--+--	-0.0279448	0.00369144	9.56403	2.73e-10	SNORD74-MED6P1(1):intergenic_region(1)|MED6P1(1):downstream_gene_variant(1)	.	known	1.42e-13	0.024	10:113940329,10:17259772,10:124693587,10:94839642,10:71094504,10:45958856,10:102003906,10:52573772,10:5247302,10:118398046,10:96038686,10:114604969,10:91010313,10:81076477	1.04521	1.16437	yes	0.98552	EUR	LDL,nonHDL,TC	EUR:TC:10:89805410:rs477418	1517:EUR:TC:10:89805410:rs477418:12.8477116556169:14:rs477418+rs2792751+rs7903402+rs7904973+rs2068888+rs17476364+rs2291428+rs17668357+rs41274050+rs6601924+rs7910135+rs11187838+rs59582145+rs2243548+rs1782651	.	rs477418	match	rs477418_C(/A)	TRUE	MED6P1	Other and unspecified injuries of lower leg	NA	NA	NA	NA
1686	5	RP11-276H7.3-ARHGEF19-AS1	primary	TRUE	TRUE	FALSE	FALSE	FALSE	FALSE	.	0.377244	rs7538833	1	16504381	C	T	21	rs7538833+rs10889333+rs2281721+rs114165349+rs1337101+rs4660690+rs2642438+rs10494363+rs1883783+rs12750321+rs188503412+rs11240358+rs7539464+rs12078980+rs2821228+rs115276619+rs61781290+rs7551124+rs12133907+rs574313788+rs4378243+rs2613505	12.8447	TRUE	logTG	2.54347	FALSE	Total.Triglycerides	6.41768	FALSE	Cholesterol.in.Very.Small.VLDL	6.41768	FALSE	Phospholipids.in.IDL / Histidine	8.12898	FALSE	Phospholipids.in.IDL / Histidine	1.39513	Phospholipids to total lipids ratio in very large VLDL	3.33691	Cholesteryl.Esters.in.Medium.HDL / Cholesterol.in.Medium.HDL	-0.00472729	-0.00550357	-0.0167602	3.87421	0	1.71129	1.71129	EUR	logTG	1	16504381	32.9588	rs7538833	T	C	1246222	0.628206	-++--++--+--++++++?--+--+++-+++++++++++++-+++++-++-+--++++-++++---+------+---+++++--++-?+-+++-+++++-+++-++-+++++-+++--++++++---+++-+-++++++++---++-+++++++-+-++-+++-+++-++++-+--	0.0111822	0.00142192	9.58892	2.58e-10	RP11-276H7.3-ARHGEF19-AS1(1):intergenic_region(1)	RP11-276H7.3:ENST00000426353(dist=16003),ARHGEF19-AS1:ENST00000457809(dist=19968)	known	1.43e-13	-0.00924	1:62957030,1:230297136,1:27021913,1:219726100,1:39819503,1:220970028,1:149909495,1:54890956,1:154251626,1:61680217,1:205070573,1:172359576,1:51508526,1:203517723,1:184865132,1:40393160,1:23785760,1:93850283,1:63679932,1:98395881,1:72835410	1.12342	1.21019	yes	0.99757	EUR	LDL,logTG,nonHDL,TC	EUR:logTG:1:16504381:rs7538833	1518:EUR:logTG:1:16504381:rs7538833:12.8446639625349:21:rs7538833+rs10889333+rs2281721+rs114165349+rs1337101+rs4660690+rs2642438+rs10494363+rs1883783+rs12750321+rs188503412+rs11240358+rs7539464+rs12078980+rs2821228+rs115276619+rs61781290+rs7551124+rs12133907+rs574313788+rs4378243+rs2613505	.	rs7538833	match	rs7538833_T(/C)	TRUE	ARHGEF19-AS1|RP11-276H7.3	Basal metabolic rate|Eosinophil count|Heel bone mineral density right|Impedance of leg left|Impedance of leg right|Leg fat-free mass left|Leg fat-free mass right|Leg predicted mass left|Leg predicted mass right|Treatment with cholesterol lowering medication|Whole body water mass	NA	ANO7L1|C1orf134|C1ORF89|CLCNKA|CLCNKB|EPHA2|FBXO42|NECAP2|PADI2|RP11-169K16.9|RP4-798A10.2|RSG1|SPATA21;C1orf144|SZRD1	NA	cg00521428|cg00949922|cg01495321|cg02987928|cg02998240|cg03258665|cg03260781|cg03466522|cg03516026|cg03522107|cg03887218|cg03969515|cg04602081|cg06365898|cg06647782|cg07781491|cg08915038|cg08929791|cg09413450|cg10454529|cg10623389|cg11211795|cg11235583|cg11528029|cg11895451|cg12610519|cg13081498|cg13320181|cg14429204|cg14523706|cg15415507|cg16312002|cg16380888|cg16680438|cg17463745|cg17465616|cg17859706|cg18669381|cg20167471|cg20281040|cg20326928|cg20430773|cg20611680|cg20976831|cg21189909|cg21647035|cg22364219|cg22431228|cg22816278|cg23105827|cg24363848|cg24494577|cg24518441|cg25220781|cg26371327|cg27525524|cg27582323|H3K27ac|H3K4me1
1687	246	SH3YL1	r2 = 0.936 with rs17713729	FALSE	FALSE	FALSE	FALSE	FALSE	FALSE	.	0.633153	rs17713879	2	254215	A	G	14	rs17713879+rs1260326+rs676210+rs1024137+rs13389219+rs78058190+rs2540949+rs72780006+rs12478327+rs57035494+rs7578604+rs6708784+rs3820897+rs148566631+rs72616903	12.8447	TRUE	logTG	0.812408	FALSE	Total.Triglycerides	4.59138	FALSE	Isoleucine	4.59138	FALSE	Creatinine / Isoleucine	7.78518	FALSE	Creatinine / Isoleucine	2.45011	Phospholipids to total lipids ratio in medium VLDL	3.1938	Creatinine / Isoleucine	-0.0088784	0.0191013	0.0256177	3.77898	0	3.1938	3.1938	EUR	logTG	2	254215	0.123426	rs17713879	G	A	1242833	0.368043	+++---+-------+-++?-++----+-+----+-+?---------+-+-+--------++-+-+-+++--+--+-+----+-+--+--+----+-+---+-----+-+-+-+-+-+-+------+++---++--+--++-+----+++++---+-++-?---+----++-+---+	-0.0111716	0.00142629	9.5178	3.04e-10	SH3YL1(29):upstream_gene_variant(3)downstream_gene_variant(1)intron_variant(16)	.|.|.|.|.|.|.|.|.|.|.	known	1.43e-13	0.00924	2:27730940,2:21231524,2:227095876,2:165528876,2:219699999,2:65284231,2:28599749,2:20374249,2:26924018,2:121308660,2:111927379,2:3642361,2:203447875,2:43743012	1.11492	1.20905	yes	0.996972	EUR	HDL,logTG	EUR:logTG:2:254215:rs17713879	1519:EUR:logTG:2:254215:rs17713879:12.8446639625349:14:rs17713879+rs1260326+rs676210+rs1024137+rs13389219+rs78058190+rs2540949+rs72780006+rs12478327+rs57035494+rs7578604+rs6708784+rs3820897+rs148566631+rs72616903	.	rs17713879	match	rs17713879_G(/A)	TRUE	ACP1|ALKAL2|SH3YL1	Blood protein levels|Body mass index|Comparative height size at age 10|Height|Impedance of arm left|Impedance of arm right|Impedance of leg right|Impedance of whole body|Plateletcrit	NA	AC079779.7|ACP1|FAM150B|SH3YL1	Low molecular weight phosphotyrosine protein phosphatase|P24666 protein abundance levels|PPAC	cg00108164|cg02566952|cg03299269|cg03468249|cg04617936|cg04709035|cg06762571|cg07031794|cg07800384|cg08777771|cg09867869|cg10118717|cg10181419|cg11347411|cg11361895|cg12147994|cg12161935|cg12354986|cg12623918|cg13354988|cg14473516|cg15574509|cg15850520|cg20318662|cg21375490|cg21825027|cg22490454|cg23548885|cg24428372|cg24475146|cg25565683|cg25710298|cg25945732|cg26349358|cg26396721|cg26398848|cg26823290|cg27106476|cg27226618|H3K27ac|H3K4me1|Percent-splice-in
1688	2458	.	model contains colinear SNP	FALSE	FALSE	FALSE	FALSE	FALSE	FALSE	.	.	rs181976063	19	57969606	T	C	25	rs181976063+rs7412+rs73015024+rs58542926+rs62116778+rs540662190+rs681343+rs150262789+rs35081008+rs12720359+rs75916629+rs76989105+rs753931089+rs1736177+rs538657595+rs56113850+rs562494568+rs142385484+rs4808766+rs560788989+rs768815028+rs553321524+rs34054295+rs187551406+rs10406304+rs1042540024	12.8416	TRUE	LDL	.	TRUE	.	.	TRUE	.	.	TRUE	.	.	TRUE	.	.	.	.	.	.	.	.	.	.	.	.	EUR	LDL	19	57969606	105.558	rs181976063	C	T	1222081	0.00812221	+?+--+++?-+----++---++?-++--++-??+++++-+++-+-++-+-++-+--++-++-++?+++--??-+---++-+++++--+-+++-++-++++++++--++--++++?--+-++-+++-?--++--+++-++++--+?-++++-+--++++??-+?++-	0.0595997	0.00778748	10.4281	3.73e-11	VN1R107P(1):upstream_gene_variant(1)|AC004076.9(3):upstream_gene_variant(1)intron_variant(2)|VN1R1(1):upstream_gene_variant(1)	.|.|.	novel	1.44e-13	0.048	19:45412079,19:11197598,19:19379549,19:44894070,19:45913250,19:49206462,19:46436564,19:58662235,19:10464138,19:20213781,19:44388711,19:12295949,19:2791624,19:43234281,19:41353107,19:42649075,19:50016759,19:18335715,19:13250023,19:41921372,19:11723655,19:4478062,19:20737538,19:57010947,19:9901805	1.06746	1.24166	yes	0.978061	EUR	LDL,nonHDL,TC	EUR:LDL:19:57969606:rs181976063	1520:EUR:LDL:19:57969606:rs181976063:12.8416375079047:25:rs181976063+rs7412+rs73015024+rs58542926+rs62116778+rs540662190+rs681343+rs150262789+rs35081008+rs12720359+rs75916629+rs76989105+rs753931089+rs1736177+rs538657595+rs56113850+rs562494568+rs142385484+rs4808766+rs560788989+rs768815028+rs553321524+rs34054295+rs187551406+rs10406304+rs1042540024	.	rs181976063	match	rs181976063_C(/T)	TRUE	AC004076.9	NA	NA	ZNF548	NA	NA
1689	2578	CHEK2	primary	TRUE	TRUE	FALSE	FALSE	FALSE	FALSE	.	0.29941	rs4352308	22	29131788	T	C	7	rs4352308+rs4820325+rs4821815+rs4253766+rs9610329+rs4822458+rs2530679+rs35665085	12.8327	TRUE	logTG	0.664839	FALSE	Total.Triglycerides	3.27221	FALSE	Acetone	3.27221	FALSE	Acetone / Histidine	4.54841	FALSE	Acetone / Histidine	2.06297	Phospholipids to total lipids ratio in small HDL	2.5579	Concentration.of.Very.Small.VLDL.Particles / Cholesterol.in.Small.VLDL	-0.000970198	-0.00899293	-0.0177249	2.60737	0	1.2762	1.2762	EUR	logTG	22	29131788	33.861	rs4352308	C	T	1244204	0.707563	++++++++--+--++-+-?+++++++-+----+--+?-+++-+++++-+-++++++++++--+++--+-+---+++--+++-+++---++-+++---+++-+++++-+-++-+-++++-+-+++++-++---+-++--+-+--+-++-++---+---++?++-+++-++-+-+++-	0.0115682	0.00151939	9.03149	9.3e-10	CHEK2(3946):upstream_gene_variant(7)intron_variant(13)	.|.|.|.|.|.|.|.|.|.|.|.|.|.|.|.|.|.|.|.	known	1.47e-13	0.00984	22:38599978,22:39105707,22:46623905,22:36042986,22:24265659,22:30082569,22:17625915	1.05781	1.17563	yes	0.994132	EUR	logTG	EUR:logTG:22:29131788:rs4352308	1521:EUR:logTG:22:29131788:rs4352308:12.8326826652518:7:rs4352308+rs4820325+rs4821815+rs4253766+rs9610329+rs4822458+rs2530679+rs35665085	.	rs4352308	match	rs4352308_C(/T)	TRUE	CHEK2	Esophageal cancer and gastric cancer|Esophageal squamous cell carcinoma|Esophageal squamous cell carcinoma Esophageal cancer|Eye problems or disorders: glaucoma|Hemoglobin concentration|Job involves mainly walking or standing|Optic cup area|Red cell distribution width|Self-reported glaucoma|Stomach neoplasms	NA	CCDC117|CHEK2|HSCB|KREMEN1|TTC28|XBP1	NA	cg02153584|cg09232727|cg11553654|cg15383276|cg23772226|H3K4me1
1690	2236	.	lead SNP not available	FALSE	FALSE	FALSE	FALSE	FALSE	FALSE	.	.	rs3	18	48570324	.	.	.	.	12.8268	TRUE	HDL	.	TRUE	.	.	TRUE	.	.	TRUE	.	.	TRUE	.	.	.	.	.	.	.	.	.	.	.	.	EUR	HDL	18	48570324	70.8945	rs3	A	G	29487	0.00169566	???????????????????????????????????????????????+++++++????+???????????????????????????????????????????????????????????????????????????????????????????????????????????????	0.750597	0.0971431	8.44677	3.57e-09	SMAD4(923):upstream_gene_variant(4)intron_variant(8)|RP11-729L2.2(2):intron_variant(2)	.|.|.|.|.|.|.|.|.|.|.	novel	1.49e-13	0.685	18:47173181,18:46545976,18:47698555,18:57913965,18:21131929,18:56118358,18:287534,18:40705900,18:60845884,18:29769910	1.08813	1.09576	yes	.	EUR	HDL	EUR:HDL:18:48570324:NA	.	.	rs3	not found	.	FALSE	EEF1DP3	Cause of death: acute and subacute infective endocarditis	NA	RXFP2	NA	cg27243490
1691	2520	.	lead SNP not available	FALSE	FALSE	FALSE	FALSE	FALSE	FALSE	.	.	rs61188026	20	44557215	G	A	.	.	12.8263	TRUE	logTG	.	TRUE	.	.	TRUE	.	.	TRUE	.	.	TRUE	.	.	.	.	.	.	.	.	.	.	.	.	EAS	logTG	20	44557215	67.1282	rs61188026	A	AAGAG	83965	0.0843387	++-+++--+++++++--+--++++-+---+-+++++++++-+-+-+++++++-+-+++-++++++-++++++++-++++++++-+++	0.0691452	0.00890869	12.8263	1.49e-13	PLTP-PCIF1(1):intergenic_region(1)	PLTP:ENST00000420868(dist=16421),PCIF1:ENST00000372409(dist=6052)	known	.	.	.	.	.	yes	.	AFR,EAS,EUR,SAS	HDL,LDL,logTG,nonHDL,TC	EAS:logTG:20:44557215:rs61188026	.	.	rs61188026	no match	rs538276778_A(/G)	TRUE	PCIF1	NA	NA	NA	NA	NA
1692	949	RN7SKP211-PRDM1	r2 = 0.989 with rs6913325	FALSE	FALSE	FALSE	FALSE	FALSE	FALSE	.	0.545964	rs4946713	6	106374015	A	C	27	rs4946713+rs10455872+rs6689+rs2235215+rs80215559+rs9402685+rs78425119+rs3800461+rs6457374+rs1338667+rs622871+rs9496567+rs2844795+rs148349043+rs62441842+rs35657082+rs4714035+rs1871859+rs3118362+rs6458949+rs11754612+rs9463799+rs35814089+rs181058325+rs9388498+rs6456350+rs4713979+rs113760175	12.8153	TRUE	TC	0.974256	FALSE	Total.Cholesterol	3.64474	FALSE	Concentration.of.Small.LDL.Particles	4.27733	FALSE	Concentration.of.Small.LDL.Particles / Albumin	5.16437	FALSE	Concentration.of.Small.LDL.Particles / Albumin	1.13062	Inverse Ratio of apolipoprotein B to apolipoprotein A1	4.32049	Total.Cholines / Total.Phospholipids.in.Lipoprotein.Particles	0.000275056	0.00348321	0.0181884	2.67049	0.632585	0.887038	1.51962	EUR	TC	6	106374015	114.039	rs4946713	C	A	1317351	0.447209	++-----++---+---+++--+++---+---++-++++?---------+-++--+---+-+-++++++++--++-----+-----+----++++--+++-++-+----++-----------++-------+++-+++---------------------+---+----------+---	-0.0105907	0.0013485	10.2398	5.76e-11	RN7SKP211-PRDM1(1):intergenic_region(1)	RN7SKP211:ENST00000363328(dist=21453),PRDM1:ENST00000369096(dist=160180)	novel	1.53e-13	0.00871	6:161010118,6:32627700,6:16131156,6:25918225,6:135419688,6:160501825,6:34616322,6:31272261,6:116323910,6:31878495,6:100602753,6:30073847,6:161659369,6:139331131,6:27067657,6:37048827,6:151898506,6:28785085,6:53508265,6:35476562,6:52445000,6:101433692,6:25314597,6:126873423,6:20405539,6:11868682,6:22343592	1.12316	1.21592	yes	0.991593	EUR	LDL,logTG,nonHDL,TC	EUR:TC:6:106374015:rs4946713	1522:EUR:TC:6:106374015:rs4946713:12.8153085691824:27:rs4946713+rs10455872+rs6689+rs2235215+rs80215559+rs9402685+rs78425119+rs3800461+rs6457374+rs1338667+rs622871+rs9496567+rs2844795+rs148349043+rs62441842+rs35657082+rs4714035+rs1871859+rs3118362+rs6458949+rs11754612+rs9463799+rs35814089+rs181058325+rs9388498+rs6456350+rs4713979+rs113760175	.	rs4946713	match	rs4946713_C(/A)	TRUE	RN7SKP211|RP11-282C5.1	NA	NA	NA	NA	cg01146808|cg01167502|cg02270332|cg03830061|cg03942932|cg04309234|cg04686230|cg05357750|cg05575614|cg08302325|cg08749305|cg09187505|cg09305161|cg09506504|cg10251594|cg15676707|cg17394530|cg17624536|cg19509311|cg19749916|cg21721718|cg23856413|cg25295329|cg25362652|H3K4me1
1693	2320	NACC1,CTC-250I14.3,STX10	lead SNP monomorphic	FALSE	FALSE	FALSE	FALSE	FALSE	FALSE	.	1	rs560788989	19	13250023	C	T	18	rs560788989+rs7412+rs73015024+rs58542926+rs62116778+rs540662190+rs681343+rs150262789+rs35081008+rs12720359+rs75916629+rs76989105+rs753931089+rs1736177+rs538657595+rs56113850+rs562494568+rs142385484+rs4808766	12.8041	TRUE	LDL	.	.	.	.	.	.	.	.	.	.	.	.	.	.	.	.	.	.	.	.	.	.	.	EUR	LDL	19	13250023	34.3857	rs560788989	T	C	682729	5.34619e-05	?????????????????????????????????????????????????????????????????????????+???????????????????????+???????????????????????????????????????????????????-????????????????	1.29738	0.14599	13.7997	1.59e-14	NACC1(20):3_prime_UTR_variant(1)downstream_gene_variant(2)|CTC-250I14.3(1):downstream_gene_variant(1)|STX10(14):downstream_gene_variant(6)	.|.|.|.|.|.|.|.|.|.	novel	1.57e-13	-0.812	19:45412079,19:11197598,19:19379549,19:44894070,19:45913250,19:49206462,19:46436564,19:58662235,19:10464138,19:20213781,19:44388711,19:12295949,19:2791624,19:43234281,19:41353107,19:42649075,19:50016759,19:18335715	1.42152	1.59776	yes	0.693105	EUR	LDL,nonHDL,TC	EUR:LDL:19:13250023:rs560788989	1523:EUR:LDL:19:13250023:rs560788989:12.8041003475908:18:rs560788989+rs7412+rs73015024+rs58542926+rs62116778+rs540662190+rs681343+rs150262789+rs35081008+rs12720359+rs75916629+rs76989105+rs753931089+rs1736177+rs538657595+rs56113850+rs562494568+rs142385484+rs4808766	.	rs560788989	match	rs560788989_T(/C)	TRUE	NACC1	NA	NA	NA	NA	NA
1694	1543	C11orf84,C11orf84-RP11-466C23.5,RP11-466C23.5	r2 = 1 with rs7950543	FALSE	FALSE	FALSE	FALSE	FALSE	FALSE	.	0.629304	rs7950543	11	63599440	C	T	11	rs7950543+rs174547+rs964184+rs112771035+rs10832956+rs11601507+rs10790519+rs4639966+rs117777720+rs151191319+rs11226108+rs116987336	12.7986	TRUE	LDL	2.23128	FALSE	Clinical.LDL.Cholesterol	3.37653	FALSE	Albumin	3.37653	FALSE	Cholesterol.in.Medium.VLDL / Pyruvate	4.01796	FALSE	Cholesterol.in.Medium.VLDL / Pyruvate	2.37587	Phospholipids to total lipids ratio in large HDL	2.37587	Phospholipids.in.Large.HDL / Total.Lipids.in.Large.HDL	0.000994947	-0.000411177	-0.0125604	1.14525	0	0.641433	0.641433	EUR	LDL	11	63599440	72.8286	rs7950543	T	C	1215727	0.370093	-+--++-++-++----+++?-++-+++++-++-+-++--+++++++++-+++-+-+-+-+-++++--+--+--+++++++-?++++++-++++-+++++-+++++-++++-+++++--++--++-+--+++---+--+++-+-+--++-+??++-+++++-++--+	0.0114755	0.00147314	10.7775	1.67e-11	C11orf84(3):downstream_gene_variant(1)|C11orf84-RP11-466C23.5(1):intergenic_region(1)|RP11-466C23.5(1):downstream_gene_variant(1)	.|.	known	1.59e-13	-0.00934	11:61570783,11:116648917,11:126225876,11:18645668,11:5701074,11:122535408,11:118573519,11:66196384,11:1081287,11:103870755,11:117175658	1.10741	1.22864	yes	0.978008	EUR	HDL,LDL,logTG,nonHDL,TC	EUR:LDL:11:63599440:rs7950543	1524:EUR:LDL:11:63599440:rs7950543:12.7986028756795:11:rs7950543+rs174547+rs964184+rs112771035+rs10832956+rs11601507+rs10790519+rs4639966+rs117777720+rs151191319+rs11226108+rs116987336	.	rs7950543	match	rs7950543_T(/C)	TRUE	C11orf84	NA	NA	COX8A|NAA40|PLA2G16|PRDX5	NA	cg02178058|cg03202732|cg03219809|cg03627015|cg04057706|cg04362095|cg04643969|cg04850017|cg04935121|cg04942251|cg04986616|cg06007678|cg07525682|cg08231730|cg09182533|cg09907758|cg10068539|cg10321156|cg10465028|cg10689689|cg10713715|cg11039361|cg11642412|cg11659663|cg12527260|cg12874671|cg13486430|cg13692972|cg13802364|cg13885350|cg14023073|cg14085017|cg14114326|cg14842237|cg15037583|cg15801751|cg16760981|cg17074656|cg17681750|cg18137308|cg18290981|cg19458497|cg19960891|cg21609804|cg21920570|cg23459863|cg24657503|cg26579892|cg27110548|cg27140633|cg27373749
1695	451	ACVR1C	r2 = 1 with rs10164853	FALSE	FALSE	FALSE	FALSE	FALSE	FALSE	.	0.926092	rs10164853	2	158481992	G	A	17	rs10164853+rs934197+rs4299376+rs1260326+rs150474434+rs17050272+rs66491446+rs907866+rs4671050+rs12693968+rs10184004+rs78058190+rs6431630+rs140879085+rs72613899+rs1992172+rs2194562+rs1250259	12.7932	TRUE	nonHDL	3.00685	FALSE	Total.Cholesterol.Minus.HDL.C	4.01324	FALSE	Sphingomyelins	4.01324	FALSE	Albumin / Sphingomyelins	4.60215	FALSE	Albumin / Sphingomyelins	2.57837	Free cholesterol to total lipids ratio in small HDL	2.91942	Triglycerides.in.Small.HDL / Triglycerides.in.Very.Small.VLDL	-0.00385114	0.00892252	0.0281169	1.00639	0	0.588907	0.588907	EUR	nonHDL	2	158481992	176.321	rs10164853	A	G	925986	0.0733235	+---+-++-+++-++--++----+++--+-++----+---------++----??-++---+++-+--+-+------+---------------+--+++-+----+++---+-+--++--+---+++-+------++-++-----++----+-+-++	-0.0267723	0.00314313	12.4021	3.96e-13	ACVR1C(4):intron_variant(3)	.|.|.	known	1.61e-13	-0.0195	2:21267461,2:44072576,2:27730940,2:118845121,2:121306440,2:169832362,2:20371380,2:62988169,2:203302627,2:165508389,2:219699999,2:234677386,2:44663302,2:43467835,2:109093836,2:21769639,2:216300482	1.3123	1.37294	yes	0.9771	EAS,EUR	LDL,nonHDL,TC	EUR:nonHDL:2:158481992:rs10164853	1525:EUR:nonHDL:2:158481992:rs10164853:12.7931741239682:17:rs10164853+rs934197+rs4299376+rs1260326+rs150474434+rs17050272+rs66491446+rs907866+rs4671050+rs12693968+rs10184004+rs78058190+rs6431630+rs140879085+rs72613899+rs1992172+rs2194562+rs1250259	.	rs10164853	match	rs10164853_A(/G)	TRUE	ACVR1C	Self-reported ectopic pregnancy	NA	ACVR1C|EFTUD2	NA	cg05010623|cg06974034|cg07568040|cg18061904|cg23428985
1696	1720	IGF1	primary	TRUE	TRUE	FALSE	FALSE	FALSE	FALSE	.	0.257714	rs978458	12	102802239	C	T	21	rs978458+rs1169288+rs3184504+rs2250751+rs149871778+rs35882350+rs11057840+rs75667995+rs76895963+rs61177162+rs11175540+rs11114055+rs11066412+rs28461471+rs61754230+rs11172134+rs1196760+rs4766519+rs12306780+rs74090765+rs75588192+rs11837065	12.7905	TRUE	LDL	3.06091	FALSE	Clinical.LDL.Cholesterol	3.18254	FALSE	Free.Cholesterol.in.LDL	3.21972	FALSE	Polyunsaturated.Fatty.Acids / LDL.Cholesterol	4.71861	FALSE	Polyunsaturated.Fatty.Acids / LDL.Cholesterol	3.11453	Phospholipids to total lipids ratio in small HDL	3.27021	Cholesteryl.Esters.in.Very.Large.VLDL / Triglycerides.in.VLDL	0.00722379	-0.00175519	-0.0191052	0.12163	0.03718	1.49889	1.53607	EUR	LDL	12	102802239	119.906	rs978458	T	C	1230437	0.737451	----+-+--++++-++++-?++--+-----------+---+---++-++++---+--++--+---++--++----+-------+---+----------+++--+---+-++--+-----+--+-+-+++-+-+----++++--+++--------+-------+---	-0.0119449	0.00158367	10.1491	7.09e-11	IGF1(7):intron_variant(6)	.|.|.|.|.	novel	1.62e-13	0.0102	12:121416650,12:111884608,12:51106178,12:9098995,12:623129,12:125316055,12:25409070,12:4384844,12:51779544,12:40586295,12:109169137,12:113218868,12:123856974,12:72179446,12:57645789,12:105606068,12:111370980,12:89921860,12:53792914,12:133048600,12:100859983	1.04268	1.17107	yes	0.996946	EUR	LDL	EUR:LDL:12:102802239:rs978458	1526:EUR:LDL:12:102802239:rs978458:12.7904849854574:21:rs978458+rs1169288+rs3184504+rs2250751+rs149871778+rs35882350+rs11057840+rs75667995+rs76895963+rs61177162+rs11175540+rs11114055+rs11066412+rs28461471+rs61754230+rs11172134+rs1196760+rs4766519+rs12306780+rs74090765+rs75588192+rs11837065	.	rs978458	match	rs978458_T(/C)	TRUE	IGF1	Bring up phlegm or sputum/mucus on most days|Forced expiratory volume in 1-second|Forced expiratory volume in 1-second, best measure|Forced vital capacity|Forced vital capacity, best measure|Impedance of arm left|Impedance of arm right|Impedance of whole body|Peak expiratory flow	NA	CCDC53|CHPT1|DRAM1|PARPBP	NA	cg01777103|cg02823066|cg08502080|cg27252197|H3K27ac|Percent-splice-in
1697	609	HGFAC	r2 = 0.917 with rs3752442	FALSE	FALSE	FALSE	FALSE	FALSE	FALSE	.	0.770218	rs4690098	4	3447156	T	C	0	rs4690098	12.7844	TRUE	nonHDL	4.42963	FALSE	Total.Cholesterol.Minus.HDL.C	10.9738	TRUE	Concentration.of.Small.HDL.Particles	10.9738	TRUE	Concentration.of.Small.HDL.Particles / Average.Diameter.for.HDL.Particles	11.3972	FALSE	Concentration.of.Small.HDL.Particles / Average.Diameter.for.HDL.Particles	2.78429	Triglycerides to total lipids ratio in very large HDL	5.62228	Total.Lipids.in.Very.Large.HDL / Concentration.of.Very.Large.HDL.Particles	-0.0158913	-0.0108005	0.0308671	6.54417	0	0.42343	0.42343	EAS	nonHDL	4	3447156	3.44328	rs4690098	C	T	71582	0.446921	+--??????????------??----+++------+++---+-------++--++-+----------?--+-----??--------	-0.0438401	0.00562098	12.7844	1.64e-13	HGFAC(205):upstream_gene_variant(1)non_coding_transcript_exon_variant(1)intron_variant(2)	.|.	known	.	.	.	.	.	yes	0.962746	EAS,EUR	LDL,logTG,nonHDL,TC	EAS:nonHDL:4:3447156:rs4690098	1527:EAS:nonHDL:4:3447156:rs4690098:12.784430130981:0:rs4690098	.	rs4690098	match	rs4690098_C(/T)	TRUE	HGFAC	Comparative height size at age 10|Height|Platelet count|Sitting height|Total cholesterol|Triglycerides|Trunk fat-free mass	NA	HGFAC|HTT-AS1|RGS12|RP11-529E10.6	NA	cg00060484|cg00356499|cg00441899|cg00810483|cg01324212|cg01417823|cg01919885|cg02547426|cg02754929|cg02993699|cg03007772|cg04192923|cg04413886|cg06521357|cg06582266|cg07229767|cg08300475|cg08524389|cg08644045|cg08741688|cg08817983|cg09912079|cg10195146|cg10363018|cg10518850|cg10959907|cg11330465|cg11463380|cg11522145|cg13455623|cg13572260|cg13731523|cg14583973|cg15230030|cg15233074|cg15652666|cg16415104|cg16416165|cg16895261|cg17276535|cg17758673|cg17812751|cg18352616|cg18630748|cg18720726|cg19096034|cg19534769|cg19653907|cg20494878|cg21096907|cg21105620|cg22655196|cg23757738|cg24208415|cg24341657|cg24869266|cg24911905|cg25120210|cg25216704|cg25237365|cg26540191|cg27096232
1698	1716	SLC17A8-NR1H4	r2 = 1 with rs11837065	FALSE	FALSE	FALSE	FALSE	FALSE	FALSE	.	0.629498	rs11837065	12	100859983	T	C	17	rs11837065+rs1169288+rs3184504+rs4883201+rs28866344+rs76895963+rs888192+rs921919+rs111299924+rs75667995+rs10876171+rs35882350+rs10843390+rs75588192+rs11066412+rs2516079+rs61754230+rs11175540	12.7747	TRUE	TC	0.802279	FALSE	Total.Cholesterol	2.58256	FALSE	Pyruvate	4.80527	FALSE	Phospholipids.in.Small.HDL / Linoleic.Acid	5.59401	FALSE	Phospholipids.in.Small.HDL / Linoleic.Acid	4.59054	Phospholipids to total lipids ratio in large HDL	4.59054	Phospholipids.in.Large.HDL / Total.Lipids.in.Large.HDL	-0.00211761	-0.000374881	0.0185681	1.78028	2.22271	0.788746	3.01146	EUR	TC	12	100859983	117.611	rs11837065	C	T	1306489	0.364835	-+-+---++--+-+---+--?--+++---+-+-+----?---+-----+--+--+--+-++++-++-+++-++--+---+--+--++---+-+--++-++--------+--+----++-+--+-++--++-++-+--+----+---++-------+----+-??-+----+--++-+	-0.0118643	0.00141877	11.5119	3.08e-12	SLC17A8-NR1H4(1):intergenic_region(1)	SLC17A8:ENST00000323346(dist=44146),NR1H4:ENST00000548884(dist=7503)	known	1.68e-13	-0.00903	12:121416650,12:111884608,12:9082581,12:123885484,12:4384844,12:109995097,12:125265201,12:51120202,12:25409070,12:51793821,12:623129,12:29496991,12:133048600,12:113218868,12:120859188,12:72179446,12:40586295	1.26902	1.31388	yes	0.983427	AFR,EAS,EUR	LDL,nonHDL,TC	EUR:TC:12:100859983:rs11837065	1528:EUR:TC:12:100859983:rs11837065:12.7746907182741:17:rs11837065+rs1169288+rs3184504+rs4883201+rs28866344+rs76895963+rs888192+rs921919+rs111299924+rs75667995+rs10876171+rs35882350+rs10843390+rs75588192+rs11066412+rs2516079+rs61754230+rs11175540	.	rs11837065	match	rs11837065_C(/T)	TRUE	NR1H4|SLC17A8	NA	NA	SLC17A8|TNFRSF1A|UHRF1BP1L|UHRF1BP1L;PXK	Alpha-2,8-sialyltransferase 8F|Contactin-2|Major prion protein|Proteasome activator complex subunit 3	cg06563300|cg06836849|cg13861294|cg14077898|cg16217794|cg18944984|cg21116900|cg21429394|cg21961771|cg24446178
1699	124	RPL31P12-RNU6-1246P	r2 = 0.954 with rs2613496	FALSE	FALSE	FALSE	FALSE	FALSE	FALSE	.	0.198692	rs2613505	1	72835410	T	C	20	rs2613505+rs10889333+rs2281721+rs114165349+rs1337101+rs4660690+rs2642438+rs10494363+rs1883783+rs12750321+rs188503412+rs11240358+rs7539464+rs12078980+rs2821228+rs115276619+rs61781290+rs7551124+rs12133907+rs574313788+rs4378243	12.7595	TRUE	logTG	0.662677	FALSE	Total.Triglycerides	3.88264	FALSE	HDL.Cholesterol	3.88264	FALSE	Concentration.of.Large.HDL.Particles / Creatinine	4.86583	FALSE	Concentration.of.Large.HDL.Particles / Creatinine	1.86677	Phospholipids to total lipids ratio in very small VLDL	3.36905	Total.Lipids.in.Small.LDL / Total.Free.Cholesterol	-0.00342242	0.00459559	0.0190859	3.21997	0	0.983184	0.983184	EUR	logTG	1	72835410	103.321	rs2613505	C	T	1249304	0.810705	--+-++++++-++-+-+------++-++------++?-+++++++++++++----+++-+---+-+--+++++--+-+++++---+++----++-++-++-+++-+-+++++-+++-+++++-+-++-++--+-++-+++++-+-++--+-----++++++++-++---+-+-+-+	0.0139303	0.00177072	9.59541	2.54e-10	RPL31P12-RNU6-1246P(1):intergenic_region(1)	RPL31P12:ENST00000422587(dist=67898),RNU6-1246P:ENST00000391064(dist=347936)	known	1.74e-13	0.0113	1:62957030,1:230297136,1:27021913,1:219726100,1:39819503,1:220970028,1:149909495,1:54890956,1:154251626,1:61680217,1:205070573,1:172359576,1:51508526,1:203517723,1:184865132,1:40393160,1:23785760,1:93850283,1:63679932,1:98395881	1.1317	1.23277	yes	0.995476	EUR	HDL,logTG	EUR:logTG:1:72835410:rs2613505	1529:EUR:logTG:1:72835410:rs2613505:12.7594507517174:20:rs2613505+rs10889333+rs2281721+rs114165349+rs1337101+rs4660690+rs2642438+rs10494363+rs1883783+rs12750321+rs188503412+rs11240358+rs7539464+rs12078980+rs2821228+rs115276619+rs61781290+rs7551124+rs12133907+rs574313788+rs4378243	.	rs2613505	match	rs2613505_C(/T)	TRUE	NEGR1|RPL31P12	Age at menarche|Arm fat-free mass left|Arm fat-free mass right|Arm fat mass left|Arm fat mass right|Arm fat percentage left|Arm fat percentage right|Arm predicted mass left|Arm predicted mass right|Basal metabolic rate|Body fat percentage|Body mass index|Body mass index adjsuted for physical activity in males|Body mass index adjusted for physical activity|Body mass index adjusted for smoking|Body mass index adjusted for smoking in females|Body mass index adjusted for smoking in males|Body mass index in female non-smokers|Body mass index in females|Body mass index in females greater than 50 years of age|Body mass index in females less than or equal to 50 years of age|Body mass index in male non-smokers|Body mass index in male smokers|Body mass index in males|Body mass index in males greater than 50 years of age|Body mass index in males less than or equal to 50 years of age|Body mass index in non-smokers|Body mass index in physically active indivdiuals|Body mass index in physically active males|Body mass index tails|Childhood BMI|Comparative body size at age 10|Health satisfaction|Hip circumference|Hip circumference in males|Impedance of arm left|Impedance of arm right|Impedance of leg right|Impedance of whole body|Irritability|Leg fat-free mass left|Leg fat-free mass right|Leg fat mass left|Leg fat mass right|Leg fat percentage left|Leg fat percentage right|Leg predicted mass left|Leg predicted mass right|Long-standing illness, disability or infirmity|Medication for cholesterol, blood pressure or diabetes: cholesterol lowering medication|Medication for cholesterol, blood pressure or diabetes: none of the above|Mood swings|Neuroticism score|Number of self-reported non-cancer illnesses|Number of treatments or medications taken|Obesity class 1|Obesity class 2|Overall health rating|Overweight|Pain type experienced in last month: none of the above|Past tobacco smoking|Pulse rate|Seen doctor for nerves, anxiety, tension or depression|Self-reported hypertension|Smoking status: previous|Taking other prescription medications|Trunk fat-free mass|Trunk fat mass|Trunk fat percentage|Trunk predicted mass|Vascular or heart problems diagnosed by doctor: high blood pressure|Vascular or heart problems diagnosed by doctor: none of the above|Waist circumference|Waist circumference in females|Waist circumference in males|Waist hip ratio|Weight|Weight in males|Whole body fat-free mass|Whole body fat mass|Whole body water mass|Worrier or anxious feelings	NA	NEGR1|RPL31P12	NA	cg04985396|cg05352161|cg09256413|H3K27ac|H3K4me1
1700	1588	.	duplicate model	FALSE	FALSE	FALSE	FALSE	FALSE	FALSE	.	.	rs964184	11	116648917	C	G	.	.	12.7561	TRUE	nonHDL	.	TRUE	.	.	TRUE	.	.	TRUE	.	.	TRUE	.	.	.	.	.	.	.	.	.	.	.	.	HIS	nonHDL	11	116648917	126.043	rs964184	G	C	10433	0.698217	-------+?-	-0.112658	0.0152378	12.7561	1.75e-13	ZNF259(8):3_prime_UTR_variant(3)downstream_gene_variant(1)|AP006216.10(1):downstream_gene_variant(1)|AP006216.11(1):upstream_gene_variant(1)	.|.|.|.|.|.	known	.	.	.	.	.	yes	1	AFR,EAS,EUR,HIS,SAS	HDL,LDL,logTG,nonHDL,TC	HIS:nonHDL:11:116648917:rs964184	.	.	rs964184	match	rs964184_G(/C)	TRUE	ZPR1	1 alkyl 2 acetylglycerophosphocholine esterase|Age related disease endophenotypes|Age related diseases mortality and associated endophenotypes|Arachidic acid 20:0|Blood metabolite levels|Change in circulating a tocopherol concentrations following 3 y of controlled vitamin E supplementation in men|Cholesterol|Cholesterol hdl|Cholesterol ldl|Cholesterol total|Circulating a tocopherol concentrations following 3 y of controlled vitamin E supplementation in men|Circulating a tocopherol concentrations in men|Circulating phylloquinone levels|Circulating vitamin E levels circulating alpha tocopherol concentrations|Coronary artery disease|Coronary artery disease by angiography|Coronary artery disease men|Coronary artery disease or large artery stroke|Coronary artery disease with age of onset 50|Coronary heart disease|Coronary heart disease or coronary artery disease|Eosinophil count|Eosinophil percentage of granulocytes|Eosinophil percentage of white cells|HDL cholesterol|HDL cholesterol modeled HDL cholesterol|HDL2 cholesterol|High density lipoprotein|High light scatter percentage of red cells|High light scatter reticulocyte count|High light scatter reticulocyte percentage of red cells|Hypertriglyceridemia|Illnesses of siblings: heart disease|Intermediate LDL cholesterol by NMR|LDL cholesterol|LDL cholesterol levels|Lipoprotein associated phospholipase A2 activity and mass|Lipoproteins hdl|Low density lipoprotein|Lp2 activity|Mean corpuscular hemoglobin concentration|Mean platelet volume|Medication for cholesterol, blood pressure or diabetes: cholesterol lowering medication|Medication for cholesterol, blood pressure or diabetes: none of the above|Metabolic syndrome|Metabolic syndrome domains Atherogenic Dyslipidemia PC1|Metabolic syndrome domains Atherogenic Dyslipidemia PC2|Metabolic syndrome domains Multivariate analysis|Metabolic syndrome in subjects without diabetes|Metabolic syndrome x|Metabolite levels|Metabolite levels lipoprotein measures|Myocardial infarction|Neutrophil percentage of granulocytes|No treatment with medication for cholesterol, blood pressure, diabetes, or take exogenous hormones|Number of self-reported non-cancer illnesses|Number of treatments or medications taken|Phospholipid levels plasma|Phospholipids|Platelet count|Platelet distribution width|Plateletcrit|Postprandial triglyceride response to high fat diet meal|Red cell distribution width|Remnant lipoprotein triglycerides|Response to Vitamin E supplementation|Reticulocyte count|Reticulocyte fraction of red cells|Self-reported high cholesterol|Small LDL cholesterol by NMR|Soluble transferrin receptor|Sum eosinophil basophil counts|Total cholesterol|Total cholesterol levels|Total cholesterol to HDL cholesterol ratio|Treatment with atorvastatin|Treatment with bezafibrate|Treatment with cholesterol lowering medication|Treatment with ezetimibe|Treatment with fenofibrate|Treatment with lipantil micro 67mg capsule|Treatment with lipitor 10mg tablet|Treatment with omacor 1g capsule|Treatment with rosuvastatin|Treatment with simvastatin|Triglyceride levels|Triglycerides|Triglycerides change with statins|Triglycerides exam 1|Triglycerides in metabolic syndrome subjects without diabetes|TriglyceridesHDL cholesterol ratio exam 1|Very long chain saturated fatty acid levels fatty acid 200|Very low density lipoprotein cholesterol levels|Vitamin E|Vitamin E alpha tocopherol|Vitamin E levels	%PC O 32:0 |1-linoleoylglycerol (1-monolinolein)|1-oleoylglycerol|1-oleoylglycerol (1-monoolein)|1-oleoylglycerol (18:1)|1-stearoyl-2-arachidonoyl-GPI|1-stearoyl-2-arachidonoyl-GPI (18:0/20:4)|1-stearoyl-2-linoleoyl-GPI|1-stearoyl-2-linoleoyl-GPI (18:0/18:2)|18:2 linoleic acid (LA)|22:6 docosahexaenoic acid (DHA)|Acetoacetate|Ala/Ile|Alanine|ApoB|ApoB/ApoA1|BOHBuO/AcAcO|CE 16:1|CE 18:3|CE 20:3|CE 20:4|CE 20:5|Cholesterol esters in large HDL|Cholesterol esters in large LDL|Cholesterol esters in large VLDL|Cholesterol esters in medium HDL|Cholesterol esters in medium LDL|Cholesterol esters in medium VLDL|Concentration of chylomicrons and extremely large VLDL particles|Concentration of IDL particles|Concentration of large HDL particles|Concentration of large LDL particles|Concentration of large VLDL particles|Concentration of medium LDL particles|Concentration of medium VLDL particles|Concentration of small LDL particles|Concentration of small VLDL particles|Concentration of very large VLDL particles|Concentration of very small VLDL particles|Coronary artery disease (CAD)|DAG 34:1|DAG 34:2|DAG 36:1|DAG 36:2|Esterified cholesterol|Fatty acid length|FAw3|FAw67|FAw9S|Free cholesterol|Free cholesterol in large HDL|Free cholesterol in large VLDL|Free cholesterol in medium VLDL|Free cholesterol in small VLDL|Glycoprotein acetyls mainly a1Lacid glycoprotein|Gp/Serum-TG|HDL-C-lab|HDL2-C|HDL3-C|IDL-C-eFR|IDL-TG|Ile/Glc|Ile/Phe|Ile/Serum-TG|Ile/Tyr|Ile/Val|L-HDL-C|L-HDL-CE|L-HDL-FC|L-HDL-L/M-HDL-L|L-HDL-L/S-HDL-L|L-VLDL-C|L-VLDL-CE|L-VLDL-FC|L-VLDL-L|L-VLDL-P|L-VLDL-PL|L-VLDL-TG|LA|Lac|Lac/Ala|Lac/Cit|Lac/Glc|Lac/Gln|Lac/Pyr|LDL-C-lab|LDL diameter|Leu/Serum-TG|lysoPhosphatidylcholine acyl C16:0|M-HDL-C/M-HDL-PL|M-VLDL-C|M-VLDL-CE|M-VLDL-FC|M-VLDL-L|M-VLDL-P|M-VLDL-PL|M-VLDL-TG|MobCH|MobCH2|MobCH3|MonoLunsaturated fatty acids|Oleoyl-linoleoyl-glycerol-1|Oleoyl-linoleoyl-glycerol-2|Oleoyl-linoleoyl-glycerol (18:1/18:2) [1]|Oleoyl-linoleoyl-glycerol (18:1/18:2) [2]|OmegaL3 fatty acids|OmegaL6 fatty acids|OmegaL7 and L9 and saturated fatty acids|Other polyunsaturated fatty acids than 18:2|Palmitoyl-linoleoyl-glycerol-1|Palmitoyl-linoleoyl-glycerol-2|Palmitoyl-linoleoyl-glycerol (16:0/18:2) [1]|Palmitoyl-linoleoyl-glycerol (16:0/18:2) [2]|PC aa C34:2|PC aa C34:2 / His-PTC|PC aa C34:2 / PC aa C38:1|PC aa C34:2 / SM C16:0|PC aa C34:2 / SM C24:0|PC aa C34:2 / Trp-PTC|PC aa C36:2|PC aa C36:2 / His-PTC|PC aa C36:2 / PC aa C38:1|PC aa C36:2 / SM C16:0|PC aa C36:2 / SM C24:0|PC aa C36:2 / SM C24:1|PC aa C36:3|PC aa C36:3 / His-PTC|PC aa C36:3 / PC aa C38:1|PC aa C36:3 / SM C16:0|PC aa C36:3 / SM C24:0|PC aa C36:3 / SM C24:1|PC aa C38:1 / PC aa C34:2|PC aa C38:1 / PC aa C36:2|PC aa C38:1 / PC aa C36:3|PC aa C38:1 / PC ae C36:2|PC aa C38:1 / PC ae C40:0|PC aa C38:5 / PC aa C38:1|PC aa C38:6 / PC aa C38:1|PC aa C42:4 / PC aa C38:1|PC ae C36:2|PC ae C36:2 / PC aa C38:1|PC ae C36:2 / PC ae C32:1|PC ae C36:2 / PC ae C38:1|PC ae C36:2 / PC ae C38:2|PC ae C36:2 / SM (OH) C16:1|PC ae C36:2 / SM (OH) C22:1|PC ae C36:2 / SM (OH) C22:2|PC ae C36:2 / SM (OH) C24:1|PC ae C36:2 / SM C16:0|PC ae C36:2 / SM C24:0|PC ae C38:1 / PC ae C36:2|PC ae C38:2 / PC ae C36:2|PC/SPM, %PC O 34:1, %PC O 32:0, % poly-unsaturated PCs |Phosphatidylcholine acyl-alkyl C36:2|Phosphatidylcholine acyl-alkyl C38:2|Phosphatidylcholine acyl-alkyl C42:0|Phosphatidylcholine and other cholines|Phosphatidylcholine diacyl C34:2|Phosphatidylcholine diacyl C36:2|Phosphatidylcholine diacyl C36:3|Phosphatidylcholine diacyl C36:4|Phosphatidylcholine diacyl C38:6|Phospholipids in chylomicrons and extremely large VLDL|Phospholipids in IDL|Phospholipids in large HDL|Phospholipids in large LDL|Phospholipids in large VLDL|Phospholipids in medium LDL|Phospholipids in medium VLDL|Phospholipids in small VLDL|Phospholipids in very large VLDL|Phospholipids in very small VLDL|Ratio of bisLallylic bonds to double bonds in lipids|Ratio of bisLallylic bonds to total fatty acids in lipids|S-HDL-TG|S-LDL-L|S-LDL-P|S-VLDL-C|S-VLDL-FC|S-VLDL-L|S-VLDL-P|S-VLDL-PL|S-VLDL-TG|Serum-TG|Serum-TG/Glc|Serum metabolite network profiles|Serum total cholesterol|Serum total triglycerides|SM (OH) C16:1 / PC ae C36:2|SM (OH) C22:1 / PC ae C36:2|SM (OH) C22:2 / PC ae C36:2|SM (OH) C24:1 / PC ae C36:2|SM C16:0 / PC aa C34:2|SM C16:0 / PC aa C36:2|SM C16:0 / PC aa C36:3|SM C16:0 / PC ae C36:1|SM C16:0 / PC ae C36:2|SM C16:0 / PC ae C38:3|SM C24:0 / PC aa C34:2|SM C24:0 / PC aa C36:2|SM C24:0 / PC aa C36:3|SM C24:1 / PC aa C36:2|SM C24:1 / PC aa C36:3|TAG 50:4|TAG 52:2|TAG 52:3|TAG 52:4|TAG 52:5|TAG 54:1|TAG 54:2|TAG 54:3|TAG 54:4|TAG 54:5|TAG 54:6|TAG 54:7|TAG 54:8|TAG 54:9|TAG 56:10|TAG 56:2|TAG 56:3|TAG 56:9|TC-lab|TG-lab|TG-PG|Tot-FA|Tot-TG|Total cholesterol in HDL|Total cholesterol in IDL|Total cholesterol in large HDL|Total cholesterol in large LDL|Total cholesterol in large VLDL|Total cholesterol in LDL|Total cholesterol in medium HDL|Total cholesterol in medium LDL|Total cholesterol in medium VLDL|Total cholesterol in small LDL|Total cholesterol in small VLDL|Total fatty acids|Total lipids in chylomicrons and extremely large VLDL|Total lipids in IDL|Total lipids in large HDL|Total lipids in large LDL|Total lipids in large VLDL|Total lipids in medium LDL|Total lipids in medium VLDL|Total lipids in small LDL|Total lipids in small VLDL|Total lipids in very large VLDL|Total lipids in very small VLDL|Total phosphoglycerides|Triglycerides|Triglycerides in chylomicrons and extremely large VLDL|Triglycerides in IDL|Triglycerides in large VLDL|Triglycerides in medium VLDL|Triglycerides in small HDL|Triglycerides in small VLDL|Triglycerides in very large HDL|Triglycerides in very large VLDL|Triglycerides in very small VLDL|Val/Serum-TG|Valine|VLDL-D|VLDL-TG|VLDL-TG-eFR|VLDL diameter|X-03094|X-24125|X - 24125|XL-HDL-TG|XL-VLDL-L|XL-VLDL-P|XL-VLDL-PL|XL-VLDL-TG|XS-VLDL-L|XS-VLDL-P|XS-VLDL-PL|XS-VLDL-TG|XXL-VLDL-L|XXL-VLDL-P|XXL-VLDL-PL|XXL-VLDL-TG	ABCA1|ABCG1|ACADVL|APOA5|CPA3|DHCR24|FADS1|FCER1A|GATA2|HDC|LDLR|MS4A3|MYLIP|PAFAH1B2|PCSK7|SIDT2|SLC45A3|SQLE|TAGLN|TAGLN;PCSK7|ZNF259	Apolipoprotein A-V|Apolipoprotein B|Ig Kappa chain V-I region HK102- like|Low-density lipoprotein receptor-related protein 1B|Neurexophilin-3|Tumor protein p53-inducible protein 11	cg00574958|cg02157083|cg03044513|cg03481039|cg04087571|cg05256304|cg08672956|cg09044186|cg09558982|cg10290504|cg13090478|cg14075254|cg17076485|cg19299755|cg19354539|cg19442415|cg20386255|cg20608306|cg23193059|cg25454270|cg25551714|cg26815066|cg27362048
1701	456	COBLL1,GRB14-COBLL1	r2 = 0.943 with rs13389219	FALSE	FALSE	FALSE	FALSE	FALSE	FALSE	.	0.5927	rs10184004	2	165508389	T	C	23	rs10184004+rs934197+rs4299376+rs1260326+rs150474434+rs17050272+rs10184673+rs4671050+rs12693968+rs140879085+rs79279183+rs1375131+rs1992172+rs1250259+rs191450029+rs6431630+rs141647229+rs12614487+rs10185855+rs3820897+rs12712955+rs954680+rs541138574+rs10206764	12.7545	TRUE	LDL	1.4058	FALSE	Clinical.LDL.Cholesterol	29.0926	TRUE	Phospholipids.in.Very.Large.VLDL	29.0926	TRUE	Phospholipids.in.Very.Large.VLDL / Glycine	31.959	TRUE	Phospholipids.in.Very.Large.VLDL / Glycine	19.4225	Free cholesterol to total lipids ratio in large LDL	25.2374	Free.Cholesterol.in.Small.HDL / Total.Concentration.of.Lipoprotein.Particles	0.00725831	-0.0127366	-0.0463928	27.6868	0	2.86633	2.86633	EUR	LDL	2	165508389	181.49	rs10184004	C	T	1231171	0.412615	+++----+-+-++-+-+-+-----+---++-+-+----+-------+++-----+-+--++--+--+--++-+--+----++-+-+-+-+-++--+-+++-+-+-+-----+-++----++---+-+----++-+---+--+++----+--+++--------++-+	-0.0104874	0.00140997	9.88934	1.29e-10	COBLL1(25):downstream_gene_variant(1)|GRB14-COBLL1(1):intergenic_region(1)	GRB14:ENST00000263915(dist=30031),NONE:GRB14:ENST00000263915(dist=30031)	known	1.76e-13	-0.00907	2:21267461,2:44072576,2:27730940,2:118845121,2:121306440,2:169827796,2:62988169,2:203302627,2:44663302,2:20370641,2:135954797,2:109093836,2:216300482,2:21942500,2:234677386,2:43473222,2:158434569,2:101642260,2:3642361,2:46166321,2:64913045,2:22812173,2:70549961	1.01851	1.15627	yes	0.999044	AFR,EUR	HDL,LDL,logTG,nonHDL	EUR:LDL:2:165508389:rs10184004	1530:EUR:LDL:2:165508389:rs10184004:12.7544873321858:23:rs10184004+rs934197+rs4299376+rs1260326+rs150474434+rs17050272+rs10184673+rs4671050+rs12693968+rs140879085+rs79279183+rs1375131+rs1992172+rs1250259+rs191450029+rs6431630+rs141647229+rs12614487+rs10185855+rs3820897+rs12712955+rs954680+rs541138574+rs10206764	.	rs10184004	match	rs10184004_C(/T)	TRUE	COBLL1	Arm fat mass left|Arm fat mass right|Arm fat percentage left|Arm fat percentage right|Body fat percentage|Body mass index|Diabetes diagnosed by doctor|Fasting insulin|GRB14 gene expression in human omental fat|HDL cholesterol|Hemoglobin concentration|High density lipoprotein|High light scatter percentage of red cells|High light scatter reticulocyte count|Hip circumference|Hip circumference adjusted for BMI|Hip circumference in females|Illnesses of mother: diabetes|Illnesses of siblings: diabetes|Impedance of arm left|Impedance of arm right|Impedance of whole body|LDL cholesterol|Leg fat mass left|Leg fat mass right|Leg fat percentage left|Leg fat percentage right|log Fasting insulin|log Fasting insulin adjusted for BMI|Low density lipoprotein|Mean corpuscular hemoglobin concentration|Reticulocyte count|Reticulocyte fraction of red cells|Self-reported diabetes|Self-reported hypertension|Self-reported type 2 diabetes|Total cholesterol|Treatment with blood pressure medication|Treatment with metformin|Triglycerides|Trunk fat mass|Trunk fat percentage|Type 2 diabetes|Type II diabetes|Vascular or heart problems diagnosed by doctor: high blood pressure|Waist circumference adjusted for BMI adjusted for smoking behaviour|Waist circumference adjusted for BMI in active individuals|Waist circumference adjusted for BMI in non smokers|Waist circumference adjusted for BMI joint analysis main effects and physical activity interaction|Waist circumference adjusted for BMI joint analysis main effects and smoking interaction|Waist circumference adjusted for body mass index|Waist circumference adjusted for smoking in females|Waist circumference in female non-smokers|Waist hip ratio|Waist hip ratio adjusted for BMI|Waist hip ratio adjusted for BMI in females greater than 50 years of age|Waist hip ratio adjusted for BMI in females less than or equal to 50 years of age|Waist hip ratio adjusted for physical activity|Waist hip ratio adjusted for physical activity in females|Waist hip ratio adjusted for smoking|Waist hip ratio in female non-smokers|Waist hip ratio in females|Waist hip ratio in physically active females|Waist hip ratio in physically active indivdiuals|Waist hip ratio in physically inactive females|Waist hip ratio tails|Waist hip ratio tails upper and lower 5th percentiles|Waist to hip ratio adjusted for BMI adjusted for smoking behaviour|Waist to hip ratio adjusted for BMI in active individuals|Waist to hip ratio adjusted for BMI in inactive individuals|Waist to hip ratio adjusted for BMI in non smokers|Waist to hip ratio adjusted for BMI joint analysis for main effect and physical activity interaction|Waist to hip ratio adjusted for BMI joint analysis main effects and smoking interaction|Waist to hip ratio adjusted for body mass index|Weight|Whole body fat mass	NA	GRB14|SCN2A|SLC38A11	Signal-regulatory protein beta-2	cg03182029|cg04074066|cg06329491|cg20313753|H3K4me1
1702	2158	HLF,RP11-515O17.3	primary	TRUE	TRUE	FALSE	FALSE	FALSE	FALSE	.	0.653296	rs12940636	17	53400110	C	T	14	rs12940636+rs72836561+rs2376583+rs881844+rs34931250+rs200576810+rs3803800+rs4264433+rs115271198+rs72828813+rs28583584+rs11870735+rs9915591+rs180705493+rs35895680	12.7545	TRUE	HDL	1.39474	FALSE	HDL.Cholesterol	1.45667	FALSE	Cholesteryl.Esters.in.HDL	2.02133	FALSE	Cholesteryl.Esters.in.IDL / Cholesterol.in.IDL	2.87952	FALSE	Cholesteryl.Esters.in.IDL / Cholesterol.in.IDL	1.78594	Phospholipids to total lipids ratio in IDL	2.49709	Free.Cholesterol.in.IDL / Cholesterol.in.IDL	-0.00101666	-0.00335056	-0.0151585	0.061926	0.56466	0.858191	1.42285	EUR	HDL	17	53400110	78.5956	rs12940636	T	C	1243960	0.345476	--++++--+++-++++-++++++++++--+-+-+++-----++-+++++++++++--+-+??+---+-+++-+-+-+-++-+++------+++-+++++-+---+-++++++++++-+++-+++--+++++-+++++-++++++-++++---+-+++++--+-+++-+++	0.0115518	0.00145409	8.89046	1.29e-09	HLF(11):3_prime_UTR_variant(3)downstream_gene_variant(6)|RP11-515O17.3(1):downstream_gene_variant(1)	.|.|.|.|.|.|.	novel	1.76e-13	-0.00938	17:41926126,17:76402105,17:37810218,17:66879927,17:41166479,17:7462969,17:45737275,17:46319476,17:42984085,17:17483297,17:481604,17:65826090,17:40359483,17:47060322	1.15328	1.23154	yes	0.98626	EUR	HDL	EUR:HDL:17:53400110:rs12940636	1531:EUR:HDL:17:53400110:rs12940636:12.7544873321858:14:rs12940636+rs72836561+rs2376583+rs881844+rs34931250+rs200576810+rs3803800+rs4264433+rs115271198+rs72828813+rs28583584+rs11870735+rs9915591+rs180705493+rs35895680	.	rs12940636	match	rs12940636_T(/C)	TRUE	HLF|RP11-515O17.3	NA	Proline/xanthine	ID3	NA	cg00101260|cg03662398|cg10001546|cg11768647|cg23323867
1703	1209	CDCA2-RP11-219J21.1	r2 = 1 with rs73221948	FALSE	FALSE	FALSE	FALSE	FALSE	FALSE	.	0.718326	rs73221948	8	25464670	T	G	15	rs73221948+rs328+rs28601761+rs35246381+rs7821812+rs2081687+rs4320509+rs17149279+rs2921060+rs745578+rs615632+rs2958557+rs4647906+rs2737246+rs7832515+rs7816345	12.7471	TRUE	logTG	2.22618	FALSE	Total.Triglycerides	3.12747	FALSE	Valine	5.61401	FALSE	Concentration.of.Medium.VLDL.Particles / Total.Triglycerides	5.94455	FALSE	Concentration.of.Medium.VLDL.Particles / Total.Triglycerides	4.96754	Free cholesterol to total lipids ratio in small VLDL	4.99526	Free.Cholesterol.in.Small.VLDL / Phospholipids.in.Small.VLDL	0.00582813	0.00115631	-0.0216038	0.901289	2.48655	0.330534	2.81708	EUR	logTG	8	25464670	56.5807	rs73221948	G	T	1129318	0.277535	+?+-?+-+-+?---++++?+++-+++--+?++-++++++--+?--+-+++++--++-+-????-+++++-+++-+-??-+--?+++-?+-+-+--+-+-+++-+++--+++----++++++-++-++++-+++-+-++?-+++?-+++?-+++-++-++??--?+???++---+?+	0.0134884	0.00178397	8.91611	1.21e-09	CDCA2-RP11-219J21.1(1):intergenic_region(1)	CDCA2:ENST00000330560(dist=99234),RP11-219J21.1:ENST00000517964(dist=78644)	novel	1.79e-13	0.0103	8:19819724,8:126500031,8:18272535,8:10644101,8:59388565,8:11528339,8:9195638,8:8317817,8:72466324,8:9796321,8:19251679,8:38325411,8:116659578,8:144306379,8:36846109	1.05103	1.30955	yes	0.91616	EUR	HDL,logTG	EUR:logTG:8:25464670:rs73221948	1532:EUR:logTG:8:25464670:rs73221948:12.7471469690201:15:rs73221948+rs328+rs28601761+rs35246381+rs7821812+rs2081687+rs4320509+rs17149279+rs2921060+rs745578+rs615632+rs2958557+rs4647906+rs2737246+rs7832515+rs7816345	.	rs73221948	match	rs73221948_G(/T)	TRUE	RP11-219J21.1	Wheeze or whistling in the chest in last year	NA	NA	Interleukin-7 receptor subunit alpha	NA
1704	1568	RP11-338H14.1-RP11-644L4.1	primary	TRUE	TRUE	FALSE	FALSE	FALSE	FALSE	.	0.81124	rs12575636	11	95311260	G	T	18	rs12575636+rs964184+rs174564+rs74612335+rs7930518+rs116987336+rs10832954+rs11549407+rs7106731+rs72997616+rs1661052+rs4639966+rs117777720+rs11226108+rs61884130+rs4945274+rs77631946+rs75230704+rs557675	12.7447	TRUE	TC	1.44894	FALSE	Total.Cholesterol	3.08344	FALSE	Cholesteryl.Esters.in.HDL	3.22868	FALSE	Albumin / Total.Concentration.of.Lipoprotein.Particles	5.27341	FALSE	Albumin / Total.Concentration.of.Lipoprotein.Particles	1.50758	Phospholipids to total lipids ratio in very small VLDL	2.95193	Free.Cholesterol.in.Small.VLDL / Cholesteryl.Esters.in.VLDL	0.000399158	-0.00368404	-0.019671	1.6345	0.145241	2.04473	2.18997	EUR	TC	11	95311260	103.059	rs12575636	T	G	1319980	0.191689	+---+-+----+-++-----+--+-----+--+-+-------+-----+++-+-+++---+++-----+---++-+--+-+-+------+-+-+------++----++++----+---++-+---++-+---++-+-+-+----++-----+-+-++-+-----++++-+-+-+---	-0.0121462	0.00168742	8.71325	1.94e-09	RP11-338H14.1-RP11-644L4.1(1):intergenic_region(1)	RP11-338H14.1:ENST00000511947(dist=80543),RP11-644L4.1:ENST00000545912(dist=119990)	known	1.8e-13	0.0109	11:116648917,11:61588305,11:126238633,11:122523596,11:117175658,11:18643559,11:5248004,11:48003392,11:75474195,11:2942593,11:118573519,11:66196384,11:103870755,11:46241757,11:78109260,11:63688374,11:56225592,11:65566719	0.958375	1.11433	yes	0.993801	EUR	TC	EUR:TC:11:95311260:rs12575636	1533:EUR:TC:11:95311260:rs12575636:12.7447274948967:18:rs12575636+rs964184+rs174564+rs74612335+rs7930518+rs116987336+rs10832954+rs11549407+rs7106731+rs72997616+rs1661052+rs4639966+rs117777720+rs11226108+rs61884130+rs4945274+rs77631946+rs75230704+rs557675	.	rs12575636	match	rs12575636_T(/G)	TRUE	RP11-338H14.1	Generalized vitiligo|Graves disease|Graves disease and Hashimotos thyroiditis|Hayfever, allergic rhinitis or eczema|Multiple sclerosis|Rheumatoid arthritis|Self-reported hyperthyroidism or thyrotoxicosis|Self-reported hypothyroidism or myxoedema|Treatment with levothyroxine sodium|Treatment with thyroxine product|Vitiligo	NA	C14orf132|CHI3L2|GOLGA7B|ISM1|LIG1|LINC00402|MMP28|NELL2|NELL2;MAFG;LOC100653255;LOC100653018|RP11-712B9.2|SESN1|SESN3	NA	cg04834821|cg07530172|cg10658307|cg10968027|cg18519905|cg19645534|H3K27ac|H3K4me1
1705	1611	TMPRSS13-IL10RA	primary	TRUE	TRUE	FALSE	FALSE	FALSE	FALSE	.	0.703658	rs36119355	11	117845195	T	G	3	rs36119355+rs398017699+rs11216358+rs10891790	12.7399	TRUE	logTG	0.267372	FALSE	Total.Triglycerides	1.37587	FALSE	Glycoprotein.Acetyls	1.37587	FALSE	Creatinine / X3.Hydroxybutyrate	1.90822	FALSE	Creatinine / X3.Hydroxybutyrate	1.21331	Cholesterol to total lipids ratio in small LDL	1.32972	Triglycerides.in.Small.VLDL / Triglycerides.in.Medium.VLDL	-0.00413785	-0.000358659	0.0111417	1.1085	0	0.532349	0.532349	HIS	logTG	11	117845195	128.153	rs36119355	G	T	37273	0.1828	+-----+------?-	-0.0731585	0.00966472	12.8845	1.3e-13	TMPRSS13-IL10RA(1):intergenic_region(1)	TMPRSS13:ENST00000526090(dist=45021),IL10RA:ENST00000227752(dist=11868)	known	1.82e-13	-0.0648	11:116623213,11:117204688,11:115665225,11:114856010	1.05392	1.12899	yes	0.987606	HIS	logTG	HIS:logTG:11:117845195:rs36119355	1534:HIS:logTG:11:117845195:rs36119355:12.7399286120149:3:rs36119355+rs398017699+rs11216358+rs10891790	rs201811080	rs36119355	match	rs36119355_G(/T)	TRUE	IL10RA|TMPRSS13	NA	NA	C22orf24|OLFM1|TMPRSS13	NA	cg11082305|cg12368752|cg14572467|cg25235159|H3K27ac
1706	253	FAM49A-AC008069.1	r2 = 1 with rs798383	FALSE	FALSE	FALSE	FALSE	FALSE	FALSE	.	0.855277	rs798383	2	16890382	G	C	5	rs798383+rs1712248+rs4245791+rs11889451+rs1376632+rs7575245	12.7282	TRUE	LDL	0.198841	FALSE	Clinical.LDL.Cholesterol	2.54696	FALSE	Average.Diameter.for.LDL.Particles	2.54696	FALSE	Phospholipids.in.Large.HDL / Leucine	3.34552	FALSE	Phospholipids.in.Large.HDL / Leucine	1.34155	Phospholipids to total lipids ratio in small HDL	2.73102	Total.Lipids.in.Small.LDL / Concentration.of.Large.LDL.Particles	0.00593284	3.48683e-06	-0.0209663	2.34812	0	0.79856	0.79856	AdmAFR	LDL	2	16890382	36.0156	rs798383	C	G	93118	0.818343	---+?-----+--+--	-0.0418635	0.00614862	10.4408	3.62e-11	FAM49A-AC008069.1(1):intergenic_region(1)	FAM49A:ENST00000451689(dist=42783),AC008069.1:ENST00000448650(dist=19009)	novel	1.87e-13	-0.0451	2:21385778,2:44074431,2:23015285,2:22008348,2:27527321	0.864723	0.928237	yes	0.977924	AFR	LDL,TC	AdmAFR:LDL:2:16890382:rs798383	1535:AdmAFR:LDL:2:16890382:rs798383:12.7281583934635:5:rs798383+rs1712248+rs4245791+rs11889451+rs1376632+rs7575245	.	rs798383	match	rs798383_C(/G)	TRUE	AC008069.1|FAM49A	NA	NA	FAM49A	NA	cg02187259|cg04163638|cg04334651|cg06829760|cg07091529|cg07714319|cg10090418|cg10106284|cg10288578|cg10502303|cg21646084|cg23093217|cg23839180|cg24242519
1707	2040	DHX38,PMFBP1	r2 = 0.957 with rs34042070	FALSE	FALSE	FALSE	FALSE	FALSE	FALSE	.	0.81292	rs12445401	16	72148419	G	A	0	rs12445401	12.7196	TRUE	nonHDL	22.1281	TRUE	Total.Cholesterol.Minus.HDL.C	126.352	TRUE	Glycoprotein.Acetyls	126.352	TRUE	Glycoprotein.Acetyls / Total.Lipids.in.Lipoprotein.Particles	195.059	TRUE	Glycoprotein.Acetyls / Total.Lipids.in.Lipoprotein.Particles	6.70889	Phospholipids to total lipids ratio in very large VLDL	76.43	Sphingomyelins / Total.Esterified.Cholesterol	-0.00473053	-0.0423931	-0.108528	104.224	0	68.7066	68.7066	SAS	nonHDL	16	72148419	87.3069	rs12445401	A	G	38314	0.408154	++++++++++++++++	0.0565299	0.00748789	12.7196	1.91e-13	DHX38(15):downstream_gene_variant(8)|PMFBP1(11):downstream_gene_variant(4)intron_variant(1)	.|.|.|.|.|.|.|.|.|.|.	known	.	.	.	.	.	yes	0.996813	AFR,EAS,EUR,HIS,SAS	HDL,LDL,logTG,nonHDL,TC	SAS:nonHDL:16:72148419:rs12445401	1536:SAS:nonHDL:16:72148419:rs12445401:12.7195503364179:0:rs12445401	.	rs12445401	match	rs12445401_A(/G)	TRUE	DHX38|HPR|PMFBP1|TXNL4B	Alpha 2 globulin|Arm fat mass left|Arm fat mass right|Blood protein levels|Cholesterol|Cholesterol ldl|Cholesterol total|Circulating haptoglobin levels|Coronary artery disease|Granulocyte percentage of myeloid white cells|Haptoglobin levels|Haptoglobins|LDL cholesterol|LDL cholesterol levels|LDL cholesterol male|Low density lipoprotein|Medication for cholesterol, blood pressure or diabetes: cholesterol lowering medication|Red blood cell count|Self-reported high cholesterol|Total cholesterol|Total cholesterol levels|Treatment with cholesterol lowering medication|Treatment with simvastatin|Triglycerides|Weight|Whole body fat mass	ApoB|Cholesterol esters in large LDL|Cholesterol esters in medium LDL|Concentration of IDL particles|Concentration of large LDL particles|Concentration of medium LDL particles|Concentration of small LDL particles|Esterified cholesterol|Free cholesterol in IDL|Free cholesterol in large LDL|Free cholesterol in small VLDL|Glycoprotein acetyls mainly a1Lacid glycoprotein|Gp|Gp/Tot-C|ILMN 1735679|Phospholipids in IDL|Phospholipids in large LDL|Phospholipids in medium LDL|Phospholipids in very small VLDL|Serum Gp/Tot-C|Serum total cholesterol|Total cholesterol in IDL|Total cholesterol in large LDL|Total cholesterol in LDL|Total cholesterol in medium LDL|Total cholesterol in small LDL|Total cholesterol in small VLDL|Total lipids in IDL|Total lipids in large LDL|Total lipids in medium LDL|Total lipids in small LDL	CTD-2554C21.1|DHODH|DHX38|FTSJD1|HP|HP;HPR|HPR|HPR;HP|IST1;IST1|PKD1L3;CCDC25|TTC30A|TXNL4B|ZNF19	Ferritin|Haptoglobin|Haptoglobin, Mixed Type|Hemoglobin|Heparin cofactor 2	cg00260883|cg01557791|cg03805757|cg04162276|cg04170065|cg04254540|cg06382008|cg06452875|cg08368055|cg09584711|cg14768367|cg16558253|cg16579770|cg16586261|cg22337624|cg22381196|cg23809679|cg23815491|cg26585899|H3K27ac|H3K4me1
1708	1107	AC006145.1-CACNA2D1	primary	TRUE	TRUE	FALSE	FALSE	FALSE	FALSE	.	0.273039	rs1229498	7	81568750	G	T	14	rs1229498+rs17725246+rs55696093+rs4722551+rs10272002+rs1734911+rs799157+rs79949326+rs144787122+rs6967728+rs10229853+rs3735400+rs1014283+rs1057868+rs10242866	12.7077	TRUE	TC	2.29271	FALSE	Total.Cholesterol	2.5493	FALSE	Total.Lipids.in.Lipoprotein.Particles	2.5493	FALSE	Creatinine / Total.Lipids.in.Lipoprotein.Particles	4.97074	FALSE	Creatinine / Total.Lipids.in.Lipoprotein.Particles	0.30507	Cholesteryl esters to total lipids ratio in large HDL	2.6373	Creatinine / Omega.6.Fatty.Acids	-0.0113363	0.0134149	0.017649	0.256589	0	2.42144	2.42144	EUR	TC	7	81568750	99.888	rs1229498	T	G	1306958	0.717662	----+-+--++-+--+-+-++--+---+---+-----+?+----+-+-+-+-+---+--+??-+---+-+--+------+--++--+-++++---+-----++--++----++----+-+-++---++--+---+-++--+----+-++-+-++-+-+-+--??-+----+-++--+	-0.0114326	0.00152397	9.40478	3.94e-10	AC006145.1-CACNA2D1(1):intergenic_region(1)	AC006145.1:ENST00000579035(dist=19164),CACNA2D1:ENST00000356860(dist=7010)	novel	1.96e-13	0.00963	7:44581986,7:21605973,7:25991826,7:1047615,7:100308811,7:73020301,7:6461310,7:2296552,7:97915637,7:155022821,7:36438709,7:87076587,7:75615006,7:17920613	1.03883	1.18719	yes	0.960477	EUR	logTG,TC	EUR:TC:7:81568750:rs1229498	1537:EUR:TC:7:81568750:rs1229498:12.7077439286435:14:rs1229498+rs17725246+rs55696093+rs4722551+rs10272002+rs1734911+rs799157+rs79949326+rs144787122+rs6967728+rs10229853+rs3735400+rs1014283+rs1057868+rs10242866	.	rs1229498	match	rs1229498_T(/G)	TRUE	CACNA2D1	Forced expiratory volume in 1-second|Forced vital capacity|Sitting height	NA	NA	NA	cg16316183
1709	1879	PPP1R13B	primary	TRUE	TRUE	FALSE	FALSE	FALSE	FALSE	.	0.658453	rs12891399	14	104293533	C	T	1	rs12891399+rs12878001	12.7055	TRUE	logTG	0.852284	FALSE	Total.Triglycerides	1.5844	FALSE	Valine	1.80994	FALSE	Albumin / Glutamine	2.6617	FALSE	Albumin / Glutamine	0.380738	Cholesteryl esters to total lipids ratio in medium LDL	1.24243	Concentration.of.HDL.Particles / Total.Concentration.of.Lipoprotein.Particles	0.000314113	-0.00122164	-0.00896039	0.732119	0.225532	0.851769	1.0773	EUR	logTG	14	104293533	112.488	rs12891399	T	C	1244262	0.339338	----++++++++++--++?++-+-++-+-+++++++?+++-+++++--+----++-+--+++----+-+++++++-+-++++-++-+++++-+++--+++-----+++-+-+-++-+-+++--+-++-+-+---+++-+-++---++++-+-+-+++-+?++++-+-++----+++	0.0112518	0.00145551	9.28926	5.14e-10	PPP1R13B(18):intron_variant(7)	.|.|.|.	known	1.97e-13	-0.00939	14:64239629	1.09953	1.19827	yes	0.996496	EUR	logTG	EUR:logTG:14:104293533:rs12891399	1538:EUR:logTG:14:104293533:rs12891399:12.7055337738384:1:rs12891399+rs12878001	.	rs12891399	match	rs12891399_T(/C)	TRUE	CTD-2134A5.4|LINC00637|PPP1R13B|ZFYVE21	Current tobacco smoking|Heel bone mineral density|Illness, injury, bereavement, stress in last 2 years: financial difficulties|Impedance of leg right|Mouth or teeth dental problems: none of the above|Risk taking|Schizophrenia|Smoking status: current	Asparagine	AL049840.1|APOPT1|APOPT1;KLC1|BAG5|C14orf2|CKB|CTD-2134A5.4|EIF5|KIF26A|KLC1|KLC1;KLC1|KLC1;XRCC3|LINC00637|MARK3|PPP1R13B|RP11-600F24.7|RP11-73M18.10|RP11-73M18.10;RP11-73M18.7|RP11-73M18.6|RP11-73M18.7|RP11-73M18.8|RP11-73M18.9|TDRD9|TRMT61A|XRCC3|XRCC3;AL049840.1|XRCC3;KLC1|ZFYVE21	NA	cg01181105|cg01849466|cg02256455|cg03022263|cg04245961|cg04904561|cg06884495|cg07071491|cg07140250|cg07495704|cg08213375|cg08933517|cg09270255|cg10126234|cg11828104|cg11829633|cg12112151|cg12154261|cg12183467|cg12798040|cg12950030|cg13247935|cg13255208|cg13511324|cg13617904|cg14228272|cg15322516|cg15963913|cg16399833|cg17925084|cg18597188|cg18984103|cg19000871|cg19673233|cg19838043|cg20066488|cg20488157|cg21167502|cg21496948|cg21787568|cg22994272|cg23051349|cg23090046|cg23702848|cg24130564|cg25131771|cg25561904|cg26031613|cg26216433|cg26242531|cg26938255|H3K27ac|H3K4me1
1710	2046	ZFP1	primary	TRUE	TRUE	FALSE	FALSE	FALSE	FALSE	.	0.685793	rs11149803	16	75195765	G	C	20	rs11149803+rs183130+rs55781197+rs2925979+rs560117104+rs571298027+rs56094641+rs12924311+rs12928099+rs7404696+rs62025680+rs117365265+rs3814883+rs567124999+rs940922629+rs12931143+rs141904578+rs532566544+rs36049560+rs745977021+rs896263	12.699	TRUE	HDL	1.80122	FALSE	HDL.Cholesterol	3.75761	FALSE	Cholesteryl.Esters.in.Very.Large.VLDL	5.22612	FALSE	Cholesteryl.Esters.in.Small.LDL / Total.Lipids.in.Small.LDL	5.22612	FALSE	Cholesteryl.Esters.in.Small.LDL / Total.Lipids.in.Small.LDL	2.65114	Cholesteryl esters to total lipids ratio in small LDL	3.10321	Total.Cholines / Free.Cholesterol.in.HDL	0.00298223	-0.00968216	-0.0192023	1.95639	1.4685	0	1.4685	EUR	HDL	16	75195765	91.5583	rs11149803	C	G	1215026	0.311311	-++-+-+--++-++++-+++-++--+++++--+-+--+++-+-++-+???????++--?-++---+++--++++-+++---++-++++++++-----+++++++++++-+----+--+-+-++++++++++-++-+-+++++-+-++---++-+++++++++--+--++-	0.0111756	0.0015077	7.82655	1.49e-08	ZFP1(9):intron_variant(7)	.|.|.|.|.|.	novel	2e-13	0.0096	16:56991363,16:67940350,16:81534790,16:56393734,16:68866671,16:53806453,16:57551366,16:15150505,16:1012393,16:11464263,16:66461927,16:29994922,16:58191848,16:70587724,16:88006065,16:69538239,16:55793904,16:88535620,16:72852502,16:85927519	1.01633	1.16413	yes	0.995343	EUR	HDL	EUR:HDL:16:75195765:rs11149803	1539:EUR:HDL:16:75195765:rs11149803:12.698970004336:20:rs11149803+rs183130+rs55781197+rs2925979+rs560117104+rs571298027+rs56094641+rs12924311+rs12928099+rs7404696+rs62025680+rs117365265+rs3814883+rs567124999+rs940922629+rs12931143+rs141904578+rs532566544+rs36049560+rs745977021+rs896263	.	rs11149803	match	rs11149803_C(/G)	TRUE	RP11-331F4.1|ZFP1	Comparative height size at age 10|Height|Sitting height	NA	ALDH5A1;GPLD1|CD2|COL24A1|FLJ38773|GLG1|ITK|KIR3DL1|LDHD|TMEM170A|ZFP1	Chymotrypsinogen B	cg00433709|cg00897404|cg02287325|cg03085549|cg03088958|cg03485667|cg03602233|cg03991512|cg04154142|cg04251828|cg04713634|cg06389950|cg07320140|cg07520163|cg08284564|cg08467866|cg08484560|cg09745791|cg09899215|cg16540789|cg16724332|cg21686987|cg23562160|cg24429836|cg25930786|cg25937451|cg27162196
1711	1237	RP11-1102P16.1	primary	TRUE	TRUE	FALSE	FALSE	FALSE	FALSE	.	0.921194	rs28471687	8	72459582	G	A	10	rs28471687+rs15285+rs9987289+rs2954038+rs3808460+rs7817574+rs10955991+rs9657541+rs34246353+rs113920320+rs4645567	12.6904	TRUE	HDL	2.23359	FALSE	HDL.Cholesterol	6.16475	FALSE	Triglycerides.in.Small.HDL	6.73991	FALSE	Triglycerides.in.Small.HDL / Glutamine	7.72621	FALSE	Triglycerides.in.Small.HDL / Glutamine	5.9303	Free cholesterol to total lipids ratio in large LDL	7.09045	Cholesteryl.Esters.in.Medium.VLDL / Cholesterol.in.Medium.VLDL	0.00580605	-0.00163482	-0.0416054	3.93116	0.575167	0.986293	1.56146	EUR	HDL	8	72459582	95.0349	rs28471687	A	G	1244531	0.073232	-+++-+++---+++-------+--+----+--+-----+------+-+-+-+-++-+--++--+--+++++-++-+-+-------+-+++--------+-------+-+-+-+---+---++-+--+-+++--+-+-++-----+-----------+-----+---+---	-0.0216641	0.00264585	9.40099	3.97e-10	RP11-1102P16.1(5):downstream_gene_variant(1)intron_variant(3)	.	known	2.04e-13	-0.0169	8:19824667,8:9183358,8:126507389,8:116597635,8:144302570,8:121867780,8:10643164,8:71138299,8:19292422,8:9723964	1.22736	1.2819	yes	0.997191	EUR	HDL,logTG,nonHDL	EUR:HDL:8:72459582:rs28471687	1540:EUR:HDL:8:72459582:rs28471687:12.6903698325741:10:rs28471687+rs15285+rs9987289+rs2954038+rs3808460+rs7817574+rs10955991+rs9657541+rs34246353+rs113920320+rs4645567	.	rs28471687	match	rs28471687_A(/G)	TRUE	RP11-1102P16.1	Disorders of vitreous body|High light scatter percentage of red cells|High light scatter reticulocyte count|Reticulocyte count|Reticulocyte fraction of red cells	NA	EYA1	NA	cg04912710|cg05210904|cg08915632|cg23954787|cg26818625
1712	2198	PGS1	r2 = 1 with rs11657987	FALSE	FALSE	FALSE	FALSE	FALSE	FALSE	.	0.505188	rs11657987	17	76387363	T	G	15	rs11657987+rs186021206+rs77542162+rs8072100+rs8178824+rs79202680+rs8073510+rs2940181+rs4485425+rs9894946+rs4793944+rs9332408+rs571475342+rs2270445+rs75910690+rs704	12.6819	TRUE	nonHDL	4.57574	FALSE	Total.Cholesterol.Minus.HDL.C	9.33488	FALSE	Total.Concentration.of.Lipoprotein.Particles	9.33488	FALSE	Albumin / Total.Concentration.of.Lipoprotein.Particles	15.4444	TRUE	Albumin / Total.Concentration.of.Lipoprotein.Particles	6.92694	Phospholipids to total lipids ratio in small VLDL	8.68002	Concentration.of.Small.LDL.Particles / Total.Cholesterol.Minus.HDL.C	-0.00814333	-0.0172834	-0.0308143	4.75914	0	6.10948	6.10948	EUR	nonHDL	17	76387363	116.617	rs11657987	G	T	913190	0.498483	++-+-++-+--++-+-+?-++-++-+++++?+-++-+--++++++++---+++-++--++++++---+-+-+---++++++-++--+------++---++-+-+++-+++++++-+-+++-++++-+-++++-+--+-+-++??--+-+---+++-	0.0127586	0.0016506	10.3435	4.53e-11	PGS1(16):intron_variant(11)	.|.|.|.|.|.|.|.|.	known	2.08e-13	0.0104	17:7069412,17:67081278,17:45674687,17:64224775,17:4692640,17:65839210,17:29410731,17:73767437,17:7571080,17:46667304,17:65108987,17:5207882,17:8219478,17:67668868,17:26694861	1.10135	1.22679	yes	0.97714	AFR,EUR	HDL,LDL,logTG,nonHDL,TC	EUR:nonHDL:17:76387363:rs11657987	1541:EUR:nonHDL:17:76387363:rs11657987:12.6819366650372:15:rs11657987+rs186021206+rs77542162+rs8072100+rs8178824+rs79202680+rs8073510+rs2940181+rs4485425+rs9894946+rs4793944+rs9332408+rs571475342+rs2270445+rs75910690+rs704	.	rs11657987	match	rs11657987_G(/T)	TRUE	PGS1|RP11-806H10.4	Height|High light scatter percentage of red cells|High light scatter reticulocyte count|Immature fraction of reticulocytes	NA	PGS1|PGS1;DNAH17|RP11-806H10.4	Metalloproteinase inhibitor 4	cg02319466|cg02836325|cg03752138|cg03830375|cg05887092|cg07542463|cg09580922|cg09980384|cg10517290|cg13122491|cg16099282|cg16320809|cg16403016|cg17473377|cg20026190|cg21348406|cg22290140|cg23053525|cg23346516|cg25818991|Percent-splice-in
1713	546	ADCY5	r2 = 1 with rs11708067	FALSE	FALSE	FALSE	FALSE	FALSE	FALSE	.	0.754971	rs11708067	3	123065778	G	A	13	rs11708067+rs7634917+rs1154988+rs10049088+rs1516725+rs12485478+rs2240921+rs62271373+rs2290547+rs3732356+rs11706926+rs2455850+rs2811468+rs13082076	12.6778	TRUE	HDL	2.6204	FALSE	HDL.Cholesterol	18.4476	TRUE	Glucose	18.4476	TRUE	Glucose / Average.Diameter.for.VLDL.Particles	19.1937	TRUE	Glucose / Average.Diameter.for.VLDL.Particles	4.44311	Free cholesterol to total lipids ratio in small HDL	4.44311	Free.Cholesterol.in.Small.HDL / Total.Lipids.in.Small.HDL	0.00908969	0.000775701	-0.022543	15.8272	0	0.74616	0.74616	EUR	HDL	3	123065778	135.647	rs11708067	A	G	1244399	0.227483	---+---++---+-+-++++-+++-----+-------++--++---+--+----+-++---+++++---+----+----++--+--+--+--++-++--+--+---+-----+----++++--+++---++----+++--++-------+-+----++-------++++-	-0.0129598	0.00163655	8.83812	1.45e-09	ADCY5(10):intron_variant(6)	.|.|.|.|.|.	known	2.1e-13	-0.0106	3:50049299,3:135925191,3:156797648,3:185824004,3:12351223,3:52830764,3:150066540,3:47061183,3:119529113,3:36978647,3:15782711,3:129296847,3:152085277	1.15326	1.22262	yes	1	EUR	HDL,TC	EUR:HDL:3:123065778:rs11708067	1542:EUR:HDL:3:123065778:rs11708067:12.6777807052661:13:rs11708067+rs7634917+rs1154988+rs10049088+rs1516725+rs12485478+rs2240921+rs62271373+rs2290547+rs3732356+rs11706926+rs2455850+rs2811468+rs13082076	.	rs11708067	match	rs11708067_A(/G)	TRUE	ADCY5	2 hour fasting glucose|2 hour glucose tolerance test|Birth weight|Birth weight and fasting glucose|Birth weight and logHOMA B|Birth weight and type 2 diabetes|Birthweight|Body mass index|Diabetes diagnosed by doctor|Fasting blood glucose|Fasting blood glucose in low BMI subjects|Fasting glucose|Fasting glucose related traits|Fasting glucose related traits interaction with BMI|Fasting insulin|Forced expiratory volume in 1-second|Forced expiratory volume in 1-second, best measure|Forced vital capacity|Forced vital capacity, best measure|Glucose tolerance test|Glucose transporter type 2|Glycated hemoglobin levels|HbA1c|Height|HOMA B|Illnesses of father: diabetes|Illnesses of mother: diabetes|Self-reported diabetes|Sitting height|Trunk fat-free mass|Trunk predicted mass|Type 2 diabetes|Type 2 diabetes females|Type 2 diabetes in lean individuals BMI25 Kgm2|Type 2 diabetes males|Type II diabetes|Type II diabetes adjusted for BMI	NA	ADCY5|PIF1|SEC22A	NA	cg02978184|cg04138502|cg04890266|cg11176058|cg11678896|cg13384396|cg15993383|cg17069541|cg17482114|cg27182923
1714	1426	SNORD74-MED6P1,MED6P1	r2 = 1 with rs477418	FALSE	FALSE	FALSE	FALSE	FALSE	FALSE	.	0.96529	rs477418	10	89805410	A	C	9	rs477418+rs2068888+rs9423289+rs7910135+rs7903402+rs17476364+rs41274050+rs7079542+rs10787429+rs17668357	12.6716	TRUE	nonHDL	1.44735	FALSE	Total.Cholesterol.Minus.HDL.C	1.80618	FALSE	Concentration.of.Medium.LDL.Particles	2.44517	FALSE	Triglycerides.in.Medium.VLDL / Free.Cholesterol.in.Large.VLDL	3.29481	FALSE	Triglycerides.in.Medium.VLDL / Free.Cholesterol.in.Large.VLDL	0.917748	Free cholesterol to total lipids ratio in large VLDL	1.7703	Phosphatidylcholines / Phosphoglycerides	0.00509493	0.0100141	0.0322185	0.358837	0.638987	0.849643	1.48863	EUR	nonHDL	10	89805410	116	rs477418	C	A	921108	0.0322492	--+------++---+++?+------++--++++--+++-++-+---+-----??????----+-+-+--++--------+-++------+----+-++-++-----+--++++--+--------+-----++----++-++----+--+-------	-0.0346803	0.00455465	10.0581	8.75e-11	SNORD74-MED6P1(1):intergenic_region(1)|MED6P1(1):downstream_gene_variant(1)	.	known	2.13e-13	0.029	10:94839642,10:124704695,10:118398046,10:17259772,10:71094504,10:52573772,10:115794898,10:113949664,10:102003906	1.0714	1.19587	yes	0.98552	EUR	LDL,nonHDL,TC	EUR:nonHDL:10:89805410:rs477418	1543:EUR:nonHDL:10:89805410:rs477418:12.6716203965613:9:rs477418+rs2068888+rs9423289+rs7910135+rs7903402+rs17476364+rs41274050+rs7079542+rs10787429+rs17668357	.	rs477418	match	rs477418_C(/A)	TRUE	MED6P1	Other and unspecified injuries of lower leg	NA	NA	NA	NA
1715	394	.	model contains colinear SNP	FALSE	FALSE	FALSE	FALSE	FALSE	FALSE	.	.	rs10173115	2	63355520	A	T	7	rs10173115+rs57825321+rs147821144+rs149939015+rs6547692+rs148868229+rs6437108+rs557901815	12.6676	TRUE	nonHDL	.	TRUE	.	.	TRUE	.	.	TRUE	.	.	TRUE	.	.	.	.	.	.	.	.	.	.	.	.	EAS	nonHDL	2	63355520	88.5938	rs10173115	T	A	110765	0.680734	-++++-+++++-++++-+++++-++++++----+++++-+-++++++-+++++++--+++++++++++++++-++++-++-++++	0.0360581	0.00470156	12.387	4.1e-13	WDPCP(17):intron_variant(6)	.|.|.|.|.	known	2.15e-13	-0.0319	2:21247065,2:21818551,2:20716422,2:27734972,2:22445083,2:158455135,2:23117602	1.08643	1.13035	yes	0.991221	EAS,EUR	LDL,nonHDL,TC	EAS:nonHDL:2:63355520:rs10173115	1544:EAS:nonHDL:2:63355520:rs10173115:12.6675615400844:7:rs10173115+rs57825321+rs147821144+rs149939015+rs6547692+rs148868229+rs6437108+rs557901815	.	rs10173115	match	rs10173115_T(/A)	TRUE	WDPCP	Basal metabolic rate|Number of days or week walked 10+ minutes|Trunk fat-free mass	NA	C2orf86|DBIL5P2|MDH1|OTX1|UGP2|WDPCP|WDPCP;LOC644686	NA	cg00431699|cg01313497|cg02606423|cg03905905|cg04276301|cg04654530|cg07776900|cg10271192|cg10640333|cg10828910|cg11935853|cg14701769|cg16906995|cg17519650|cg22732253|cg25037384|cg27556193|H3K4me1
1716	407	USP39	primary	TRUE	TRUE	FALSE	FALSE	FALSE	FALSE	.	0.637878	rs58588820	2	85874044	T	C	29	rs58588820+rs934197+rs4299376+rs1260326+rs907866+rs113867238+rs10184673+rs55938402+rs17050272+rs887829+rs1375131+rs4671050+rs556971810+rs1250259+rs10164853+rs1992172+rs2194562+rs954680+rs6734238+rs72613899+rs3820897+rs2441355+rs998451+rs13394970+rs12989861+rs10171847+rs268132+rs35825582+rs4954392+rs11676985	12.6655	TRUE	TC	0.0133863	FALSE	Total.Cholesterol	0.98036	FALSE	Cholesteryl.Esters.in.Small.HDL	0.98036	FALSE	Triglycerides.in.Small.HDL / Triglycerides.in.Small.VLDL	2.19168	FALSE	Triglycerides.in.Small.HDL / Triglycerides.in.Small.VLDL	0.824382	Ratio of saturated fatty acids to total fatty acids	1.66002	Triglycerides.in.Medium.HDL / Triglycerides.in.HDL	0.00042521	0.00233245	0.0114996	0.966974	0	1.21132	1.21132	EUR	TC	2	85874044	115.49	rs58588820	C	T	1313014	0.346293	-------+----+------+-+-+-+--+---+-++--?---+++--+-+---++++--+-+-----++++-++--+++---+-+++----+---+-+--+---+------+--+---+++-++---++---++-+--++--++++--+--+------+----?--+--+-----+-	-0.0104703	0.00143669	8.91463	1.22e-09	USP39(19):downstream_gene_variant(2)intron_variant(8)	.|.|.|.|.	known	2.16e-13	-0.00904	2:21267461,2:44072576,2:27730940,2:20371380,2:203495058,2:169827796,2:118843158,2:121306440,2:234668570,2:135954797,2:62988169,2:44663206,2:216300482,2:158481992,2:109093836,2:21769639,2:64913045,2:113841030,2:43467835,2:3642361,2:70459227,2:135429288,2:26929282,2:46171293,2:101631888,2:65609677,2:144248762,2:136901607,2:28661371	0.987055	1.15822	yes	0.996521	EUR	HDL,LDL,TC	EUR:TC:2:85874044:rs58588820	1545:EUR:TC:2:85874044:rs58588820:12.6655462488491:29:rs58588820+rs934197+rs4299376+rs1260326+rs907866+rs113867238+rs10184673+rs55938402+rs17050272+rs887829+rs1375131+rs4671050+rs556971810+rs1250259+rs10164853+rs1992172+rs2194562+rs954680+rs6734238+rs72613899+rs3820897+rs2441355+rs998451+rs13394970+rs12989861+rs10171847+rs268132+rs35825582+rs4954392+rs11676985	.	rs58588820	match	rs58588820_C(/T)	TRUE	RNF181|SFTPB|TMEM150A|USP39	Coronary artery disease	NA	AC016753.7|EFNB3|GGCX|GNLY|hmm28069|RETSAT|RNF181|TMEM150A|USP39|VAMP5|VAMP8	NA	cg00684075|cg01088579|cg01375285|cg02196422|cg02493740|cg02652597|cg03380645|cg04423209|cg04837101|cg05318142|cg05486094|cg06005876|cg07167933|cg08379897|cg09730407|cg11108890|cg11651615|cg12450823|cg13052887|cg13654133|cg15656310|cg16719560|cg16865965|cg17127132|cg18892132|cg19513321|cg19805943|cg20056908|cg20254422|cg21473183|cg23752985|cg23902361|cg24301692|cg25651505|cg26337070|cg26394380|cg27135286|H3K27ac|Percent-splice-in
1717	701	LINC01091	primary	TRUE	TRUE	FALSE	FALSE	FALSE	FALSE	.	0.988693	rs192929239	4	124641827	G	A	19	rs192929239+rs13108218+rs17605615+rs114816312+rs13107325+rs138307849+rs6448429+rs17449582+rs6054+rs9942171+rs9884390+rs34311866+rs6822892+rs4450871+rs1126673+rs3775067+rs2167750+rs7696969+rs10008637+rs573930512	12.6556	TRUE	logTG	2.94868	FALSE	Total.Triglycerides	3.25243	FALSE	Triglycerides.in.Small.VLDL	3.25243	FALSE	Total.Lipids.in.Large.HDL / Omega.3.Fatty.Acids	3.96826	FALSE	Total.Lipids.in.Large.HDL / Omega.3.Fatty.Acids	2.22134	Cholesterol to total lipids ratio in IDL	2.44714	Cholesteryl.Esters.in.Very.Small.VLDL / Cholesterol.in.Very.Small.VLDL	-0.00700994	-0.0131991	-0.0585328	0.303751	0	0.71583	0.71583	EUR	logTG	4	124641827	135.291	rs192929239	A	G	1249494	0.0128652	-+++++++-+-+-+-++-?+++++++++-+++++--++-+++++-+-++---++-++++????+--+-+--+-+++-+++--++-+++-++++-++---++-+++++++++-++++++-++-+-++++---++--?+++-+-++--+++-+++++-+-++++++++++?+++-+--	0.0462829	0.00623664	8.61453	2.43e-09	LINC01091(4):intron_variant(2)	.|.	known	2.21e-13	0.0387	4:3443931,4:87996745,4:110638824,4:103188709,4:110095620,4:26066863,4:87240157,4:155489608,4:18032487,4:69373407,4:951947,4:157734675,4:4990298,4:100045616,4:2888622,4:89730074,4:143326714,4:77414144,4:74512280	1.02208	1.19594	yes	0.940933	EUR	logTG	EUR:logTG:4:124641827:rs192929239	1546:EUR:logTG:4:124641827:rs192929239:12.6556077263149:19:rs192929239+rs13108218+rs17605615+rs114816312+rs13107325+rs138307849+rs6448429+rs17449582+rs6054+rs9942171+rs9884390+rs34311866+rs6822892+rs4450871+rs1126673+rs3775067+rs2167750+rs7696969+rs10008637+rs573930512	.	rs192929239	match	rs192929239_A(/G)	TRUE	LINC01091	NA	NA	LOC100133106	NA	NA
1718	1350	SLC44A1	MAF<1%	FALSE	FALSE	FALSE	FALSE	FALSE	FALSE	.	0.999863	rs7859070	9	108170336	G	C	1	rs7859070+rs4149307	12.6556	TRUE	HDL	0.303017	FALSE	HDL.Cholesterol	1.5396	FALSE	Glutamine	1.56536	FALSE	Glutamine / Alanine	2.14991	FALSE	Glutamine / Alanine	1.129	Cholesterol to total lipids ratio in medium LDL	1.20478	Concentration.of.Small.VLDL.Particles / Phospholipids.in.Medium.VLDL	0.0679705	-0.0477624	-0.336168	1.23658	0.025766	0.58455	0.610316	AdmAFR	HDL	9	108170336	125.451	rs7859070	C	G	97169	0.31033	+++-+++++++++++++++	0.0460368	0.00511342	17.6979	2e-18	SLC44A1(8):intron_variant(2)	.|.	known	2.21e-13	0.0344	9:107589744	1.47435	1.33828	yes	0.950631	AFR	HDL,LDL,TC	AdmAFR:HDL:9:108170336:rs7859070	1547:AdmAFR:HDL:9:108170336:rs7859070:12.6556077263149:1:rs7859070+rs4149307	.	rs7859070	match	rs7859070_C(/G)	TRUE	SLC44A1	NA	NA	NA	NA	NA
1719	518	TMA7,RP11-24C3.2,CCDC51	primary	TRUE	TRUE	FALSE	FALSE	FALSE	FALSE	.	0.986956	rs146948889	3	48477252	A	G	17	rs146948889+rs13076933+rs9844432+rs77682405+rs9837622+rs3732359+rs6792725+rs4679881+rs9832727+rs68028452+rs55921103+rs11920311+rs10513801+rs2011442+rs11708067+rs7642634+rs11711206+rs76440173	12.6517	TRUE	TC	1.25742	FALSE	Total.Cholesterol	5.07259	FALSE	Phospholipids.in.Small.HDL	5.07259	FALSE	Phospholipids.in.Small.HDL / Albumin	13.2592	TRUE	Phospholipids.in.Small.HDL / Albumin	2.78805	Cholesteryl esters to total lipids ratio in small LDL	8.18666	Phospholipids.in.Small.HDL / Albumin	0.0874947	-0.0873752	-0.146092	3.81516	0	8.18665	8.18665	EUR	TC	3	48477252	68.8548	rs146948889	G	A	1309433	0.0152982	----+-++-+-?+----++----+-+-+-+---+---+--+-+---+-+-+------+--??????-+++---?----+-??---+---+--+--+--+-??+-+--+-+--+-++-+--+--++--?--+++-?+-----++-----+--+--++++--+-+--+--+----?--+	-0.044164	0.00555921	10.4608	3.46e-11	TMA7(3):upstream_gene_variant(3)|RP11-24C3.2(2):downstream_gene_variant(2)|CCDC51(7):intron_variant(7)	.|.|.|.|.|.|.|.|.|.	known	2.23e-13	0.0345	3:12327431,3:58391293,3:132181820,3:32514647,3:119536429,3:24520283,3:160028014,3:142649110,3:122285218,3:69810294,3:129275206,3:185822353,3:124959834,3:123065778,3:142110818,3:170732945,3:155546124	1.16263	1.28012	yes	0.945328	AFR,EUR	HDL,TC	EUR:TC:3:48477252:rs146948889	1548:EUR:TC:3:48477252:rs146948889:12.6516951369518:17:rs146948889+rs13076933+rs9844432+rs77682405+rs9837622+rs3732359+rs6792725+rs4679881+rs9832727+rs68028452+rs55921103+rs11920311+rs10513801+rs2011442+rs11708067+rs7642634+rs11711206+rs76440173	.	rs146948889	match	rs146948889_G(/A)	TRUE	CCDC51|CDC25A|COL7A1|FBXW12|PFKFB4|PRKAR2A|SPINK8	Forced expiratory volume in 1-second|Macrophage inflammatory protein 1b levels|Maternal care for known or suspected foetal abnormality and damage	NA	C3orf62|CCDC71|IP6K2|KLHDC8B|QRICH1|UCN2|WDR6|ZNF589	Procollagen galactosyltransferase 1|Thioredoxin domain-containing protein 12	cg26614073|cg27386529
1720	1797	UBE2L5P-HMGB1	primary	TRUE	TRUE	FALSE	FALSE	FALSE	FALSE	.	0.37462	rs7998275	13	31010344	G	C	3	rs7998275+rs6602909+rs368213791+rs4771674	12.6383	TRUE	nonHDL	1.30588	FALSE	Total.Cholesterol.Minus.HDL.C	7.16122	FALSE	Triglycerides.in.Very.Large.VLDL	7.16122	FALSE	Triglycerides.in.Very.Large.VLDL / Creatinine	8.33262	FALSE	Triglycerides.in.Very.Large.VLDL / Creatinine	3.87589	Cholesterol to total lipids ratio in medium HDL	5.5502	Phospholipids.in.Medium.HDL / Total.Lipids.in.HDL	-0.0026405	0.00464695	0.0215357	5.85534	0	1.1714	1.1714	EUR	nonHDL	13	31010344	26.326	rs7998275	G	C	904515	0.39052	----++--+------+++++----+++---?+--+-++----+-+-----?-++-+-+--+--+---+++++---------+-?-+--+--+-----------+----+-------+--+------+---++--+---++--??---+-+-+--+-	-0.0135481	0.00170974	10.8335	1.47e-11	UBE2L5P-HMGB1(1):intergenic_region(1)	LINC01058:NR_125771(dist=13963),HMGB1:NM_001313893(dist=21709)	novel	2.3e-13	0.0107	13:114551993,13:32976656,13:111039070	1.15827	1.26618	yes	0.984261	EUR	logTG,nonHDL,TC	EUR:nonHDL:13:31010344:rs7998275	1549:EUR:nonHDL:13:31010344:rs7998275:12.6382721639824:3:rs7998275+rs6602909+rs368213791+rs4771674	.	rs7998275	match	rs7998275_C(/G)	TRUE	LINC01058|UBE2L5P	Arm fat mass left|Arm fat mass right|Arm fat percentage left|Arm fat percentage right|Body fat percentage|Body mass index|Impedance of arm left|Impedance of whole body|Leg fat mass left|Leg fat mass right|Leg fat percentage left|Leg fat percentage right|Trunk fat mass|Trunk fat percentage|Waist circumference|Weight|Whole body fat mass	3-hydroxybutyrate (BHBA)/dodecanedioate	HMGB1|LINC01058|RP11-223E19.2|ZRSR2;AP1S2	NA	cg06562091|cg09469986|cg10512779|cg15317267|cg16215968|cg22277154|cg25251738|H3K27ac
1721	2273	ANGPTL4	r2 = 1 with rs116843064	FALSE	FALSE	FALSE	FALSE	FALSE	FALSE	.	0.980006	rs116843064	19	8429323	A	G	2	rs116843064+rs3760782+rs769449	12.6383	TRUE	HDL	49.162	TRUE	HDL.Cholesterol	61.4326	TRUE	Triglycerides.in.Small.VLDL	82.9993	TRUE	Triglycerides.in.IDL / Triglycerides.in.Very.Small.VLDL	92.0798	TRUE	Triglycerides.in.IDL / Triglycerides.in.Very.Small.VLDL	57.5933	Free cholesterol to total lipids ratio in medium LDL	65.8759	Free.Cholesterol.in.Small.VLDL / Clinical.LDL.Cholesterol	0.0974957	-0.0352113	-0.290343	12.2706	21.5667	9.08053	30.6473	HIS	HDL	19	8429323	27.5437	rs116843064	G	A	47276	0.0137173	++?-+-+-+++++++	0.222435	0.0279562	14.0989	7.96e-15	ANGPTL4(12):missense_variant(8)5_prime_UTR_variant(1)non_coding_transcript_exon_variant(2)intron_variant(1)	.|.|.|.|.|.|.|.|.|.|.|.|.|.|.	known	2.3e-13	-0.177	19:11346550,19:45410002	1.16727	1.25669	yes	1	AFR,EUR,HIS	HDL,logTG,nonHDL,TC	HIS:HDL:19:8429323:rs116843064	1550:HIS:HDL:19:8429323:rs116843064:12.6382721639824:2:rs116843064+rs3760782+rs769449	.	rs116843064	match	rs116843064_G(/A)	TRUE	ANGPTL4	Cause of death: epilepsy, unspecified|Chronic ischaemic heart disease|Coronary artery disease|HDL cholesterol|Height|Metabolite levels lipoprotein measures|Qualifications: A levels or as levels or equivalent|Red cell distribution width|Self-reported high cholesterol|Triglycerides	Cholesterol esters in large VLDL|Cholesterol esters in medium HDL|Cholesterol esters in medium VLDL|Concentration of large HDL particles|Concentration of large VLDL particles|Concentration of medium VLDL particles|Concentration of small VLDL particles|Free cholesterol in large HDL|Free cholesterol in large VLDL|Free cholesterol in medium HDL|Free cholesterol in medium VLDL|Phospholipids in large HDL|Phospholipids in large VLDL|Phospholipids in medium VLDL|Phospholipids in small VLDL|Serum total triglycerides|Total cholesterol in HDL|Total cholesterol in large HDL|Total cholesterol in large VLDL|Total cholesterol in medium HDL|Total cholesterol in medium VLDL|Total lipids in large HDL|Total lipids in large VLDL|Total lipids in medium VLDL|Total lipids in small VLDL|Triglycerides in large VLDL|Triglycerides in medium VLDL|Triglycerides in small HDL|Triglycerides in small VLDL|Triglycerides in very small VLDL|VLDL diameter	AC007387.2|AC018738.2|AC107983.4|RP11-742N3.1	Angiopoietin-related protein 4	NA
1722	2257	.	model contains colinear SNP	FALSE	FALSE	FALSE	FALSE	FALSE	FALSE	.	.	rs34054295	19	4478062	G	A	21	rs34054295+rs7412+rs73015024+rs58542926+rs62116778+rs540662190+rs681343+rs150262789+rs35081008+rs12720359+rs75916629+rs76989105+rs753931089+rs1736177+rs538657595+rs56113850+rs562494568+rs142385484+rs4808766+rs560788989+rs768815028+rs553321524	12.6345	TRUE	LDL	.	TRUE	.	.	TRUE	.	.	TRUE	.	.	TRUE	.	.	.	.	.	.	.	.	.	.	.	.	EUR	LDL	19	4478062	15.1336	rs34054295	A	G	1172604	0.616535	---+-+-+------?++-++-?-----+---+++-+-?+---++++???????++-+?--+--++-+-+-----+--+?--?-+----+----++---+------------?--+--+--+-+++++-+--+---+-+--+--+++-++--?-+----+-+-----	-0.0117815	0.00147139	11.3455	4.51e-12	AC011498.1(1):intron_variant(1)|HDGFRP2(11):intron_variant(6)	.|.|.|.|.|.|.	known	2.32e-13	-0.0092	19:45412079,19:11197598,19:19379549,19:44894070,19:45913250,19:49206462,19:46436564,19:58662235,19:10464138,19:20213781,19:44388711,19:12295949,19:2791624,19:43234281,19:41353107,19:42649075,19:50016759,19:18335715,19:13250023,19:41921372,19:11723655	1.18168	1.2806	yes	0.992997	EUR	HDL,LDL,logTG,nonHDL,TC	EUR:LDL:19:4478062:rs34054295	1551:EUR:LDL:19:4478062:rs34054295:12.6345120151091:21:rs34054295+rs7412+rs73015024+rs58542926+rs62116778+rs540662190+rs681343+rs150262789+rs35081008+rs12720359+rs75916629+rs76989105+rs753931089+rs1736177+rs538657595+rs56113850+rs562494568+rs142385484+rs4808766+rs560788989+rs768815028+rs553321524	.	rs34054295	match	rs34054295_A(/G)	TRUE	CTB-50L17.10	High light scatter percentage of red cells|High light scatter reticulocyte count|Immature fraction of reticulocytes|Mean corpuscular hemoglobin|Mean corpuscular hemoglobin concentration|Mean corpuscular volume|Self-reported ear or vestibular disorder	NA	AC007292.6|AK1|CHAF1A|CHAF1A;UBXN6;MIR4746;CTB-50L17.7|CTB-50L17.9|DNAJA4|HDGFRP2|PLIN4|PLIN5;CTB-50L17.14|RHBDD1|UBXN6|UBXN6;CTB-50L17.9|UBXN6;LOC100130930|ZER1	NA	cg00423487|cg01971089|cg02839351|cg05517572|cg08068407|cg08271745|cg08312149|cg10012059|cg11533159|cg11592634|cg14227460|cg14263858|cg14917846|cg14950321|cg19058865|cg19300502|cg21934504|cg22932336|cg22943607|cg24015747|cg24084706|cg24294041
1723	115	RP11-230B22.1-ATG4C	primary	TRUE	TRUE	TRUE	TRUE	FALSE	FALSE	.	0.408833	rs4915853	1	63191577	A	C	2	rs4915853+rs660240+rs11591147	12.6271	TRUE	nonHDL	25.7508	TRUE	Total.Cholesterol.Minus.HDL.C	81.426	TRUE	Polyunsaturated.Fatty.Acids	81.426	TRUE	Free.Cholesterol.in.Small.LDL / Total.Cholesterol.Minus.HDL.C	94.5975	TRUE	Free.Cholesterol.in.Small.LDL / Total.Cholesterol.Minus.HDL.C	44.6491	Cholesteryl esters to total lipids ratio in small LDL	69.1158	Free.Cholesterol.in.Small.LDL / LDL.Cholesterol	-0.00340374	-0.0330757	-0.088008	55.6751	0	13.1715	13.1715	HIS	nonHDL	1	63191577	92.2986	rs4915853	C	A	22740	0.567436	++++++++++	0.0753289	0.0098964	13.4749	3.35e-14	RP11-230B22.1-ATG4C(1):intergenic_region(1)	RP11-230B22.1:ENST00000453229(dist=15212),ATG4C:ENST00000371120(dist=58229)	known	2.36e-13	-0.0658	1:109817838,1:55505647	1.07451	1.14482	yes	0.998224	AFR,EAS,EUR,HIS,SAS	HDL,LDL,logTG,nonHDL,TC	HIS:nonHDL:1:63191577:rs4915853	1552:HIS:nonHDL:1:63191577:rs4915853:12.6270879970299:2:rs4915853+rs660240+rs11591147	.	rs4915853	match	rs4915853_C(/A)	TRUE	RP11-230B22.1	LDL cholesterol|Low density lipoprotein|Mean corpuscular hemoglobin|Medication for cholesterol, blood pressure or diabetes: cholesterol lowering medication|Number of unsuccessful stop-smoking attempts|Platelet distribution width|Self-reported high cholesterol|Total cholesterol|Treatment with atorvastatin|Treatment with simvastatin|Triglycerides	1-oleoyl-GPI|1-oleoyl-GPI (18:1)|1-stearoyl-2-arachidonoyl-GPI|1-stearoyl-2-arachidonoyl-GPI (18:0/20:4)|18:2 linoleic acid (LA)|ApoB|Cholesterol esters in large VLDL|Cholesterol esters in medium VLDL|Concentration of large VLDL particles|Concentration of medium VLDL particles|Concentration of small VLDL particles|Concentration of very small VLDL particles|Free cholesterol in large VLDL|Free cholesterol in medium VLDL|Free cholesterol in small VLDL|OmegaL6 fatty acids|Phospholipids in chylomicrons and extremely large VLDL|Phospholipids in medium VLDL|Phospholipids in small VLDL|Phospholipids in very large VLDL|Phospholipids in very small VLDL|Serum total triglycerides|Total cholesterol in large VLDL|Total cholesterol in medium VLDL|Total cholesterol in small VLDL|Total lipids in small VLDL|Total lipids in very small VLDL|Triglycerides in IDL|Triglycerides in small VLDL|Triglycerides in very large VLDL|Triglycerides in very small VLDL	ANGPTL3|ATG4C|DOCK7|DOCK7;ANGPTL3|USP1	NA	cg00979260|cg01097102|cg04022724|cg04486648|cg06366791|cg06547732|cg06595852|cg06896770|cg08859095|cg10583485|cg11960592|cg16991569|cg20674206|cg22683036|cg24082680|cg26877327|H3K27ac|H3K4me1
1724	2041	.	duplicate model	FALSE	FALSE	FALSE	FALSE	FALSE	FALSE	.	.	rs12445401	16	72148419	G	A	.	.	12.6244	TRUE	TC	.	TRUE	.	.	TRUE	.	.	TRUE	.	.	TRUE	.	.	.	.	.	.	.	.	.	.	.	.	SAS	TC	16	72148419	87.3069	rs12445401	A	G	40962	0.410075	+-+++++++++++++++	0.0545234	0.00721984	12.6244	2.37e-13	DHX38(15):downstream_gene_variant(8)|PMFBP1(11):downstream_gene_variant(4)intron_variant(1)	.|.|.|.|.|.|.|.|.|.|.	known	.	.	.	.	.	yes	0.996813	AFR,EAS,EUR,HIS,SAS	HDL,LDL,logTG,nonHDL,TC	SAS:TC:16:72148419:rs12445401	.	.	rs12445401	match	rs12445401_A(/G)	TRUE	DHX38|HPR|PMFBP1|TXNL4B	Alpha 2 globulin|Arm fat mass left|Arm fat mass right|Blood protein levels|Cholesterol|Cholesterol ldl|Cholesterol total|Circulating haptoglobin levels|Coronary artery disease|Granulocyte percentage of myeloid white cells|Haptoglobin levels|Haptoglobins|LDL cholesterol|LDL cholesterol levels|LDL cholesterol male|Low density lipoprotein|Medication for cholesterol, blood pressure or diabetes: cholesterol lowering medication|Red blood cell count|Self-reported high cholesterol|Total cholesterol|Total cholesterol levels|Treatment with cholesterol lowering medication|Treatment with simvastatin|Triglycerides|Weight|Whole body fat mass	ApoB|Cholesterol esters in large LDL|Cholesterol esters in medium LDL|Concentration of IDL particles|Concentration of large LDL particles|Concentration of medium LDL particles|Concentration of small LDL particles|Esterified cholesterol|Free cholesterol in IDL|Free cholesterol in large LDL|Free cholesterol in small VLDL|Glycoprotein acetyls mainly a1Lacid glycoprotein|Gp|Gp/Tot-C|ILMN 1735679|Phospholipids in IDL|Phospholipids in large LDL|Phospholipids in medium LDL|Phospholipids in very small VLDL|Serum Gp/Tot-C|Serum total cholesterol|Total cholesterol in IDL|Total cholesterol in large LDL|Total cholesterol in LDL|Total cholesterol in medium LDL|Total cholesterol in small LDL|Total cholesterol in small VLDL|Total lipids in IDL|Total lipids in large LDL|Total lipids in medium LDL|Total lipids in small LDL	CTD-2554C21.1|DHODH|DHX38|FTSJD1|HP|HP;HPR|HPR|HPR;HP|IST1;IST1|PKD1L3;CCDC25|TTC30A|TXNL4B|ZNF19	Ferritin|Haptoglobin|Haptoglobin, Mixed Type|Hemoglobin|Heparin cofactor 2	cg00260883|cg01557791|cg03805757|cg04162276|cg04170065|cg04254540|cg06382008|cg06452875|cg08368055|cg09584711|cg14768367|cg16558253|cg16579770|cg16586261|cg22337624|cg22381196|cg23809679|cg23815491|cg26585899|H3K27ac|H3K4me1
1725	1567	RP11-452H21.4,RP11-452H21.1,GAB2	r2 = 0.71 with rs11237488	FALSE	FALSE	FALSE	FALSE	FALSE	FALSE	.	0.831209	rs2063724	11	78133077	C	T	14	rs2063724+rs964184+rs192489212+rs174562+rs56271783+rs3758669+rs1037169+rs150090666+rs10750766+rs759831202+rs749804194+rs10896373+rs1519480+rs4909945+rs747437837	12.6234	TRUE	logTG	1.29639	FALSE	Total.Triglycerides	2.99798	FALSE	Creatinine	5.06652	FALSE	Phospholipids.in.IDL / Total.Lipids.in.IDL	5.06652	FALSE	Phospholipids.in.IDL / Total.Lipids.in.IDL	3.7165	Phospholipids to total lipids ratio in IDL	3.7165	Phospholipids.in.IDL / Total.Lipids.in.IDL	0.0104285	0.00622238	-0.0263552	1.7016	2.06854	0	2.06854	EUR	logTG	11	78133077	85.4833	rs2063724	T	C	1246912	0.173211	--+--+-+-+----+-+-?--+----+----------+-----------+----+-----+-+-++++-+++-+-+--+--+---++-++++--++-----+--+----+---+--+--+-+-+--+-----++---+-+-+----+--++-+++----?+---++--++-+--++	-0.0144717	0.00183156	9.67306	2.12e-10	RP11-452H21.4(1):downstream_gene_variant(1)|RP11-452H21.1(1):intron_variant(1)|GAB2(7):upstream_gene_variant(5)	.|.|.|.|.	known	2.38e-13	0.0116	11:116648917,11:117220429,11:61585144,11:64004723,11:47272579,11:13361005,11:14865399,11:65473798,11:115554537,11:118574327,11:68614810,11:27675712,11:10673739,11:117849058	1.15334	1.24756	yes	0.989426	EUR	LDL,logTG,TC	EUR:logTG:11:78133077:rs2063724	1553:EUR:logTG:11:78133077:rs2063724:12.6234230429435:14:rs2063724+rs964184+rs192489212+rs174562+rs56271783+rs3758669+rs1037169+rs150090666+rs10750766+rs759831202+rs749804194+rs10896373+rs1519480+rs4909945+rs747437837	.	rs2063724	match	rs2063724_T(/C)	TRUE	GAB2|RP11-452H21.4	Age at menarche|Age at menopause|Impedance of arm left|Impedance of arm right|Impedance of whole body|Pulse rate|Reticulocyte count	NA	GAB2|INTS4|KCTD21|KCTD21;RP11-705O3.1|NARS2|NARS2;RP11-452H21.1|NDUFC2|NDUFC2-KCTD14;NDUFC2|RP11-452H21.4|USP35	NA	cg01088387|cg01102379|cg02023728|cg04542047|cg06023257|cg07780377|cg08041603|cg08481002|cg13226797|cg13319772|cg15401317|cg18974921|cg19901956|cg20281309|cg25473794|cg26672202|cg27205649|H3K27ac|H3K4me1
1726	2368	CYP2A6,CTC-490E21.12	primary	TRUE	TRUE	TRUE	TRUE	TRUE	FALSE	.	0.419618	rs56113850	19	41353107	C	T	13	rs56113850+rs7412+rs73015024+rs58542926+rs7255743+rs62116778+rs681343+rs35081008+rs75916629+rs12720359+rs116843064+rs753931089+rs142385484+rs62116988	12.6216	TRUE	nonHDL	9.05703	TRUE	Total.Cholesterol.Minus.HDL.C	11.0799	TRUE	Phospholipids.in.Small.LDL	11.0799	TRUE	Linoleic.Acid / Omega.6.Fatty.Acids	17.8756	TRUE	Linoleic.Acid / Omega.6.Fatty.Acids	5.9211	Free cholesterol to total lipids ratio in small HDL	10.1579	Phospholipids.in.Medium.HDL / Phosphatidylcholines	0.00901268	-0.0109883	-0.0300111	2.0229	0	6.79567	6.79567	EUR	nonHDL	19	41353107	65.1265	rs56113850	T	C	880629	0.562613	?+++++++++-+++-+++++?++-++++++?+-++++++-++++---+++-+??+-+--+--+---?-+++??++++++--++---+--+-+++--+++++++-++-+++-+-+-++-++--++++++-++++++-++-+++??+++?++-+++-+	0.014895	0.00172122	12.7769	1.67e-13	CYP2A6(4):upstream_gene_variant(1)intron_variant(3)|CTC-490E21.12(1):intron_variant(1)	.|.|.	known	2.39e-13	-0.0105	19:45412079,19:11197598,19:19379549,19:46018119,19:44894070,19:49206462,19:58662235,19:20213781,19:10464138,19:8429323,19:12295949,19:50016759,19:44296689	1.37086	1.41857	yes	0.993876	EUR	HDL,LDL,logTG,nonHDL,TC	EUR:nonHDL:19:41353107:rs56113850	1554:EUR:nonHDL:19:41353107:rs56113850:12.6216020990519:13:rs56113850+rs7412+rs73015024+rs58542926+rs7255743+rs62116778+rs681343+rs35081008+rs75916629+rs12720359+rs116843064+rs753931089+rs142385484+rs62116988	.	rs56113850	match	rs56113850_T(/C)	TRUE	CYP2A6	Caffeine metabolism plasma 17 dimethylxanthine paraxanthine level|Caffeine metabolism plasma 17 dimethylxanthine paraxanthine to 137 trimethylxanthine caffeine ratio|Caffeine metabolism plasma 37 dimethylxanthine theobromine level|Current tobacco smoking|Fathers age at death|Forced expiratory volume in 1-second, predicted percentage|Local histogram emphysema pattern|Lung adenocarcinoma|Lung cancer|Lung cancer in ever smokers|nicotine metabolite ratio in current smokers|Number of cigarettes currently smoked daily|Number of cigarettes previously smoked daily|Pack years adult smoking as proportion of life span exposed to smoking|Pack years of smoking preview only|Post bronchodilator FEV1|Post bronchodilator FEV1FVC ratio|Smoking status: current|Smoking status: previous|Sodium in urine|Squamous cell lung carcinoma	3-methylxanthine|Paraxanthine	AC008537.1|ADCK4|C19orf54|CYP2A6|CYP2A7|CYP2B7P1|CYP2T2P|EGLN2|EGLN2;RAB4B-EGLN2;LOC100652943|ITPKC;C19orf54|LTBP4|PZP|RAB15|RAB4B-EGLN2;CTC-490E21.12;EGLN2|RAB4B-EGLN2;EGLN2|RAB4B;RAB4B-EGLN2;CTD-2276I23.2|YAF2	NA	cg02318527|cg02757488|cg05372113|cg05508168|cg06952412|cg08467108|cg09508736|cg10403441|cg10585486|cg11298343|cg13074532|cg16596691|cg17435250|cg21111256|cg21653913|cg21869046|cg21956507|cg22030032|cg24958765|cg25424194|cg25923056|cg26767443|cg27160007|H3K27ac|H3K4me1
1727	1885	RP11-624L4.1	primary	TRUE	TRUE	FALSE	FALSE	FALSE	FALSE	.	0.850625	rs275179	15	39447529	G	A	7	rs275179+rs261290+rs55707100+rs112147665+rs4619348+rs7170463+rs58633453+rs10851698	12.6091	TRUE	HDL	0.860186	FALSE	HDL.Cholesterol	2.17793	FALSE	Average.Diameter.for.VLDL.Particles	2.17793	FALSE	Docosahexaenoic.Acid / Omega.3.Fatty.Acids	3.04376	FALSE	Docosahexaenoic.Acid / Omega.3.Fatty.Acids	0.959718	Phospholipids to total lipids ratio in medium HDL	1.52149	Cholesterol.in.Large.LDL / LDL.Cholesterol	0.00473694	0.00635292	0.0153972	1.31774	0	0.865834	0.865834	EUR	HDL	15	39447529	60.8628	rs275179	A	G	1243704	0.15822	-+-++-+-----++---+-+?++-++++-+++++++---++---++++-++-+-+++--+-+++++-++++++-+-++-++-+--++++-++++--+--++-++--+++++++-++-++++++--+++-+-+---++++++++++-+-++++++++++-+++--+++-++	0.0150309	0.00190432	8.78483	1.64e-09	RP11-624L4.1(6):intron_variant(3)	.|.|.	known	2.46e-13	0.0121	15:58678720,15:43820717,15:59277019,15:63359564,15:41888918,15:63939033,15:61947694	1.15237	1.24222	yes	0.955985	EUR	HDL,logTG	EUR:HDL:15:39447529:rs275179	1555:EUR:HDL:15:39447529:rs275179:12.6090648928966:7:rs275179+rs261290+rs55707100+rs112147665+rs4619348+rs7170463+rs58633453+rs10851698	.	rs275179	match	rs275179_A(/G)	TRUE	RP11-265N7.2|RP11-624L4.1	NA	NA	THBS1	NA	H3K27ac
1728	985	RP11-12A2.3-ATP5F1P6	r2 = 0.996 with rs2982521	FALSE	FALSE	FALSE	FALSE	FALSE	FALSE	.	0.371692	rs679582	6	139831180	A	G	31	rs679582+rs10455872+rs6689+rs2235215+rs80215559+rs9402685+rs78425119+rs3800461+rs6457374+rs1338667+rs622871+rs9496567+rs2844795+rs148349043+rs62441842+rs35657082+rs4714035+rs1871859+rs3118362+rs6458949+rs11754612+rs9463799+rs35814089+rs181058325+rs9388498+rs6456350+rs4713979+rs113760175+rs4946713+rs11153143+rs4425613+rs9297090	12.5884	TRUE	TC	0.610656	FALSE	Total.Cholesterol	17.8294	TRUE	Concentration.of.Very.Large.VLDL.Particles	17.8503	TRUE	Linoleic.Acid / Total.Lipids.in.VLDL	19.0942	TRUE	Linoleic.Acid / Total.Lipids.in.VLDL	14.5956	Free cholesterol to total lipids ratio in large LDL	16.1479	Free.Cholesterol.in.Large.LDL / LDL.Cholesterol	-0.000837755	0.0101634	0.0377656	17.2188	0.02092	1.24385	1.26477	EUR	TC	6	139831180	150.316	rs679582	G	A	1319974	0.61847	---+-+--++-++++-+++-++-+---+-+---++-+++-----++-----+---++--+-++----+--++---+--++-++--++++-+-----+-+---++++++---++----+---+-++--+-++-+-++--+----+-------+----+++-------+-+--+++---	-0.00989645	0.0013745	8.7176	1.92e-09	RP11-12A2.3-ATP5F1P6(1):intergenic_region(1)	RP11-12A2.3:ENST00000454788(dist=36988),ATP5F1P6:ENST00000402768(dist=104395)	known	2.58e-13	0.00883	6:161010118,6:32627700,6:16131156,6:25918225,6:135419688,6:160501825,6:34616322,6:31272261,6:116323910,6:31878495,6:100602753,6:30073847,6:161659369,6:139331131,6:27067657,6:37048827,6:151898506,6:28785085,6:53508265,6:35476562,6:52445000,6:101433692,6:25314597,6:126873423,6:20405539,6:11868682,6:22343592,6:106374015,6:109300661,6:130374792,6:18765914	0.970771	1.12078	yes	0.999255	AFR,EUR	HDL,LDL,nonHDL,TC	EUR:TC:6:139831180:rs679582	1556:EUR:TC:6:139831180:rs679582:12.5883802940368:31:rs679582+rs10455872+rs6689+rs2235215+rs80215559+rs9402685+rs78425119+rs3800461+rs6457374+rs1338667+rs622871+rs9496567+rs2844795+rs148349043+rs62441842+rs35657082+rs4714035+rs1871859+rs3118362+rs6458949+rs11754612+rs9463799+rs35814089+rs181058325+rs9388498+rs6456350+rs4713979+rs113760175+rs4946713+rs11153143+rs4425613+rs9297090	.	rs679582	match	rs679582_G(/A)	TRUE	AL356739.1|LINC01625	Adiponectin levels|Blood trace element Se levels|HbA1c|HDL cholesterol|Hematocrit|High density lipoprotein|High light scatter percentage of red cells|High light scatter reticulocyte count|Immature fraction of reticulocytes|Impedance of arm left|Impedance of arm right|log Adiponectin|Mean corpuscular hemoglobin|Mean corpuscular hemoglobin concentration|Mean corpuscular hemoglobin MCH|Mean corpuscular volume|Red blood cell count|Reticulocyte count|Reticulocyte fraction of red cells|Selenium levels|Self-reported high cholesterol|Triglycerides|Trunk fat percentage|Waist hip ratio adjusted for BMI in females greater than 50 years of age|Waist hip ratio adjusted for physical activity in females|Waist hip ratio in physically active females	NA	ACP1|AHSP|AHSP;VN1R3|AK1|ANKH;LOC100130744|ARL4A|BAG6|BLVRB|BSG|C14orf45;ALDH6A1;ENTPD5|C18orf8|C22orf25|C5orf4|C9orf78|CAPN5|CARHSP1|CCBP2|CCDC176|CISD2|CITED2|CREG1|CSDA|CTA-363E6.6|CTD-2336O2.1|CTNNAL1|CYSTM1;PURA|DNAJB2|DNAJC6;LOC645195|EIF2AK1|EIF3B|EIF5|ESPN|ESPN;ESPNP;TNFRSF25|FAM104A|FAM104A;C17orf80;COG1|FBXO9|FGFR1OP2|FOXO4|GATA1|GCAT|GFOD2|GNA12|GYPC|HAGH|HBD|HBM|HBQ1|HBZ|HCFC1R1|HIST3H2BB|HMBS|HPS1|IGF2BP2|ISCA1|ISCA1;C9orf153|ITLN1|KAT2B|KEL|KIAA0430|KLC3|KRT1|LGALS3|MAF1|MCOLN1|MFSD2B|MKRN1|MYL4|NEDD4L|NFE2|NPL|NPRL3|NTAN1|OAZ1|ODC1|OPTN|OSBP2|PDZK1IP1|PFDN5|PIM1|PIP4K2A|PIP5K1B|PITHD1|PLCL2|PLEK2|PLVAP|POC1B|POLR1D|PQLC1|PRDX5|PSMF1|PSMF1;TMEM74B|PTMS|PTPLA|RAB2B|RAB3IL1|RANBP10|RANBP10;TSNAXIP1|RAP1GAP|RIOK3|RNF10|RNF182|RNF187|RPS15A|RUNDC3A|SEC62;LOC100128164|SFRP2|SH3GLB2|SHARPIN|SHISA4|SLC14A1|SLC1A5|SLC25A37|SLC25A39|SLC38A5|SMOX|SNCA|SPECC1|SRRD|SSBP3|ST6GALNAC4|TAL1|TBC1D22B|TCP11L2|TESC|TMEM14B;MAK|TMOD1|TMOD1;TSTD2|TMPRSS9|TRAK2|TRAK2;SCYL2|TSTA3|UBXN6|UBXN6;LOC100130930|USP12|VWCE|XK|YIPF6|YY1AP1|ZFAND4|ZNF23	NA	cg00182893|cg01153613|cg05219445|H3K4me1
1729	1363	MEGF9-AHCYP2,AHCYP2,MEGF9	primary	TRUE	TRUE	FALSE	FALSE	FALSE	FALSE	.	0.302632	rs2416797	9	123480600	A	C	8	rs2416797+rs1800978+rs62543565+rs686030+rs75113691+rs7856817+rs10971957+rs17055001+rs7041117	12.5768	TRUE	logTG	4.09087	FALSE	Total.Triglycerides	4.56841	FALSE	Triglycerides.in.Medium.VLDL	4.59493	FALSE	Creatinine / Monounsaturated.Fatty.Acids	6.94404	FALSE	Creatinine / Monounsaturated.Fatty.Acids	3.26951	Free cholesterol to total lipids ratio in IDL	3.85781	Free.Cholesterol.in.IDL / Total.Cholesterol.Minus.HDL.C	0.000223434	-0.00933815	-0.0211017	0.477546	0.02652	2.3491	2.37562	EUR	logTG	9	123480600	147.523	rs2416797	C	A	1248504	0.699126	++++++++++-----+-+?+-++++++-++--+-+-?++-+++++++++++-+--+++---+---+++-++-+++++-++++++++-+++++-++--+-++-++-++++++++------++----+++++-+--+++---++++--+++-++----+++-++++--+++--+-+++	0.0113578	0.00149962	8.94421	1.14e-09	MEGF9-AHCYP2(1):intergenic_region(1)|AHCYP2(1):upstream_gene_variant(1)|MEGF9(2):upstream_gene_variant(2)	.|.|.	known	2.65e-13	-0.00962	9:107665978,9:16901067,9:15304782,9:112245773,9:1054587,9:34151463,9:92195246,9:13679856	1.06869	1.18064	yes	0.999018	EUR	logTG	EUR:logTG:9:123480600:rs2416797	1557:EUR:logTG:9:123480600:rs2416797:12.5767541260632:8:rs2416797+rs1800978+rs62543565+rs686030+rs75113691+rs7856817+rs10971957+rs17055001+rs7041117	.	rs2416797	match	rs2416797_C(/A)	TRUE	AHCYP2|FBXW2|MEGF9	Comparative height size at age 10|Height|Lymphocyte count|Pulse rate	NA	AHCYP2|C5|CDK5RAP2|CNTRL|EGFL5|FBXW2|GSN|LOC253039|MEGF9|PHF19|PSMD5|PSMD5-AS1|RAB14|RP11-27I1.2|TRAF1	NA	cg00917031|cg01807026|cg03808351|cg04665046|cg05834805|cg09419670|cg09586646|cg09833538|cg10011799|cg13460057|cg13851767|cg13959647|cg14064762|cg14180030|cg14230719|cg14255062|cg14392772|cg14425045|cg14518276|cg14580859|cg14614490|cg15551881|cg20963267|cg21152671|cg21161526|cg21241889|cg21717724|cg27207079|H3K27ac|Percent-splice-in
1730	1531	FADS2,MIR1908,FADS1	MAF<1%	FALSE	FALSE	FALSE	FALSE	FALSE	FALSE	.	0.99879	rs7394579	11	61581450	G	A	1	rs7394579+rs662799	12.5751	TRUE	logTG	0.160373	FALSE	Total.Triglycerides	4.24414	FALSE	Omega.3.Fatty.Acids	5.63121	FALSE	Linoleic.Acid / Polyunsaturated.Fatty.Acids	7.10806	FALSE	Linoleic.Acid / Polyunsaturated.Fatty.Acids	1.88647	Ratio of linoleic acid to total fatty acids	6.15498	Linoleic.Acid / Polyunsaturated.Fatty.Acids	-0.0950579	0.0408449	0.319853	4.08377	1.38707	1.47685	2.86392	EAS	logTG	11	61581450	70.4007	rs7394579	A	G	74974	0.400472	+++++++++++++?----+-++--+--++++--+++--++---+++--+++++++--+-++-+++++++?-??--+--++-++++++	0.0435431	0.00572316	12.3544	4.42e-13	FADS2(15):upstream_gene_variant(4)intron_variant(1)|MIR1908(1):downstream_gene_variant(1)|FADS1(21):upstream_gene_variant(2)downstream_gene_variant(1)intron_variant(16)	.|.|.|.|.|.|.|.|.|.|.|.|.|.|.|.|.|.|.|.|.|.	known	2.66e-13	0.0378	11:116663707	1.07801	1.15193	yes	0.571821	AFR,EAS,EUR,HIS,SAS	HDL,LDL,logTG,nonHDL,TC	EAS:logTG:11:61581450:rs7394579	1558:EAS:logTG:11:61581450:rs7394579:12.5751183633689:1:rs7394579+rs662799	.	rs7394579	match	rs7394579_A(/G)	TRUE	FADS1	Adrenic acid 22:4n6|ALA 18:3n3|Arachidonic acid 20:4n6|Asthma|Average weekly champagne plus white wine intake|Blood metabolite levels|Cis trans-18:2|Crohns disease|DHA 22:6n3|Dihomo-gamma-linolenic acid|DPA 22:5n3|Eicosadienoic acid|Eosinophil count|Eosinophil percentage of white cells|EPA 20:5n3|Fasting blood glucose|Fasting glucose|Forced expiratory volume in 1-second, predicted|Gamma-linolenic acid 18:3n6|Glycerophospholipid levels|Granulocyte count|Granulocyte percentage of myeloid white cells|Hair or balding pattern: pattern 4|HbA1c|HDL cholesterol|Heart rate|Heel bone mineral density|Heel bone mineral density left|Heel bone mineral density right|Height|Hematocrit|Hemoglobin concentration|High density lipoprotein|LDL cholesterol|LDL cholesterol mmoll|Linoleic acid 18:2n6|Lipoproteins ldl|Low density lipoprotein|Mean corpuscular volume|Mean platelet volume|Monocyte percentage of white cells|Myeloid white cell count|Nap during day|Neutrophil count|No blood clot, bronchitis, emphysema, asthma, rhinitis, eczema or allergy diagnosed by doctor|Number of live births|Oleic acid 18:1n9|Palmitoleic acid 16:1n7|Plasma alpha linolenic acid levels|Plasma docosahexaenoic acid levels|Plasma docosapentaenoic acid levels|Plasma eicosapentaenoic acid levels|Plasma oleic acid|Plasma omega 6 polyunsaturated fatty acid levels dihomo gamma linolenic acid|Plasma palmitoleic acid|Plasma stearic acid|Platelet count|Plateletcrit|Pulse rate|Red blood cell count|Red cell distribution width|Reticulocyte count|Rheumatoid arthritis|RR interval|Self-reported asthma|Self-reported hypothyroidism or myxoedema|Sitting height|Stearic acid 18:0|Sum basophil neutrophil counts|Sum eosinophil basophil counts|Sum neutrophil eosinophil counts|Total cholesterol|Trans fatty acid levels|Treatment with levothyroxine sodium|Triglycerides|White blood cell count	1--2-arachidonoyl-GPC|1--2-arachidonoyl-GPE|1--2-linoleoyl-GPE|1--2-palmitoyl-GPC|1-(1-enyl-palmitoyl)-2-arachidonoyl-GPC (P-16:0/20:4)|1-(1-enyl-palmitoyl)-2-arachidonoyl-GPE (P-16:0/20:4)|1-(1-enyl-palmitoyl)-2-linoleoyl-GPE (P-16:0/18:2)|1-(1-enyl-palmitoyl)-2-palmitoyl-GPC (P-16:0/16:0)|1-(1-enyl-stearoyl)-2-arachidonoyl-GPC (P-18:0/20:4)|1-(1-enyl-stearoyl)-2-arachidonoyl-GPE (P-18:0/20:4)|1-adrenoyl-GPC|1-adrenoyl-GPC (22:4)|1-arachidonoyl-GPC|1-arachidonoyl-GPC (20:4n6)|1-arachidonoyl-GPE|1-arachidonoyl-GPE (20:4n6)|1-arachidonoyl-GPI|1-arachidonoyl-GPI (20:4)|1-arachidonoylglycerophosphocholine*|1-arachidonoylglycerophosphoethanolamine*|1-arachidonoylglycerophosphoinositol*|1-dihomo-linolenoyl-GPC|1-dihomo-linolenoyl-GPC (20:3n3 or 6)|1-dihomo-linolenoyl-GPE|1-dihomo-linolenoyl-GPE (20:3n3 or 6)|1-dihomo-linoleoyl-GPC|1-dihomo-linoleoyl-GPC (20:2)|1-docosapentaenoyl-GPC|1-docosapentaenoyl-GPC (22:5n3)|1-docosapentaenoyl-GPC (22:5n6)|1-eicosadienoylglycerophosphocholine*|1-eicosapentaenoyl-GPC|1-eicosapentaenoyl-GPC (20:5)|1-eicosatrienoylglycerophosphocholine*|1-linoleoyl-2-arachidonoyl-GPC|1-linoleoyl-2-arachidonoyl-GPC (18:2/20:4n6)|1-linoleoyl-GPC|1-linoleoyl-GPC (18:2)|1-linoleoyl-GPE|1-linoleoyl-GPE (18:2)|1-linoleoyl-GPI|1-linoleoyl-GPI (18:2)|1-linoleoylglycerophosphocholine|1-linoleoylglycerophosphoethanolamine*|1-margaroyl-2-linoleoyl-GPC|1-margaroyl-2-linoleoyl-GPC (17:0/18:2)|1-myristoyl-2-linoleoyl-GPC|1-myristoyl-2-linoleoyl-GPC (14:0/18:2)|1-oleoyl-2-dihomo-linolenoyl-GPC|1-oleoyl-2-dihomo-linolenoyl-GPC (18:1/20:3)|1-oleoyl-2-eicosapentaenoyl-GPC|1-oleoyl-2-eicosapentaenoyl-GPC (18:1/20:5)|1-oleoyl-2-linoleoyl-GPC|1-oleoyl-2-linoleoyl-GPC (18:1/18:2)|1-oleoyl-GPE|1-oleoyl-GPE (18:1)|1-palmitoleoyl-2-linoleoyl-GPC|1-palmitoleoyl-2-linoleoyl-GPC (16:1/18:2)|1-palmitoyl-2-alpha-linolenoyl-GPC|1-palmitoyl-2-alpha-linolenoyl-GPC (16:0/18:3n3)|1-palmitoyl-2-arachidonoyl-GPC|1-palmitoyl-2-arachidonoyl-GPC (16:0/20:4)|1-palmitoyl-2-arachidonoyl-GPI|1-palmitoyl-2-arachidonoyl-GPI (16:0/20:4)|1-palmitoyl-2-dihomo-linolenoyl-GPC|1-palmitoyl-2-dihomo-linolenoyl-GPC (16:0/20:3n3 or 6)|1-palmitoyl-2-docosahexaenoyl-GPE|1-palmitoyl-2-docosahexaenoyl-GPE (16:0/22:6)|1-palmitoyl-2-eicosapentaenoyl-GPC|1-palmitoyl-2-eicosapentaenoyl-GPC (16:0/20:5)|1-palmitoyl-2-linoleoyl-GPC|1-palmitoyl-2-linoleoyl-GPC (16:0/18:2)|1-palmitoyl-2-linoleoyl-GPE|1-palmitoyl-2-linoleoyl-GPE (16:0/18:2)|1-palmitoyl-2-linoleoyl-GPI|1-palmitoyl-2-linoleoyl-GPI (16:0/18:2)|1-palmitoyl-2-meadoyl-GPC|1-palmitoyl-2-meadoyl-GPC (16:0/20:3n9)|1-palmitoyl-2-oleoyl-GPE|1-palmitoyl-2-oleoyl-GPE (16:0/18:1)|1-palmitoyl-2-oleoyl-GPI|1-palmitoyl-2-oleoyl-GPI (16:0/18:1)|1-palmitoyl-2-stearoyl-GPC|1-palmitoyl-2-stearoyl-GPC (16:0/18:0)|1-palmitoyl-GPE|1-palmitoyl-GPE (16:0)|1-pentadecanoyl-2-linoleoyl-GPC|1-pentadecanoyl-2-linoleoyl-GPC (15:0/18:2)|1-stearoyl-2-arachidonoyl-GPC|1-stearoyl-2-arachidonoyl-GPC (18:0/20:4)|1-stearoyl-2-arachidonoyl-GPI|1-stearoyl-2-arachidonoyl-GPI (18:0/20:4)|1-stearoyl-2-dihomo-linolenoyl-GPC|1-stearoyl-2-dihomo-linolenoyl-GPC (18:0/20:3n3 or 6)|1-stearoyl-2-docosapentaenoyl-GPC|1-stearoyl-2-docosapentaenoyl-GPC (18:0/22:5n3)|1-stearoyl-2-docosapentaenoyl-GPC (18:0/22:5n6)|1-stearoyl-2-linoleoyl-GPC|1-stearoyl-2-linoleoyl-GPC (18:0/18:2)|1-stearoyl-2-linoleoyl-GPE|1-stearoyl-2-linoleoyl-GPE (18:0/18:2)|1-stearoyl-2-linoleoyl-GPI|1-stearoyl-2-linoleoyl-GPI (18:0/18:2)|1-stearoyl-2-meadoyl-GPC|1-stearoyl-2-meadoyl-GPC (18:0/20:3n9)|1,2-dilinoleoyl-GPC|1,2-dilinoleoyl-GPC (18:2/18:2)|119.3 668|128.4 670|131.6 668|18:2 linoleic acid (LA)|2-arachidonoyl-GPC|2-arachidonoyl-GPC (20:4)|2-arachidonoyl-GPE|2-arachidonoyl-GPE (20:4)|2-arachidonoylglycerol|2-arachidonoylglycerol (20:4)|2-linoleoyl-GPE|2-linoleoyl-GPE (18:2)|2-linoleoylglycerophosphocholine*|218 652|22:6 docosahexaenoic acid (DHA)|220.7 668|235.8 668|243.5 669|243.8 668|254.6 340|254.6 363|263.4 698|263.5 697|282.6 364|290.6 364|291.6 362|305.3 406|319.2 667|319.2 698|320.2 697|327.2 431|328.2 431|333.6 353|335.2 697|343.2 362|343.2 431|343.2 671|343.2 700|344.2 353|344.2 407|344.2 431|344.2 700|346.3 481|348.9 668|358.2 431|358.3 480|359.2 431|359.2 700|375.2 480|398.8 668|403.2 480|404.2 480|410.8 662|412.8 697|419.2 480|422.8 664|423.8 675|458.8 417|459.3 417|477.8 697|488.7 675|50.6 698|526.3 365|542.3 313|544.3 340|544.3 363|545.3 361|545.4 340|548.4 416|549.4 416|55.1 698|563.3 363|566.3 340|567.3 340|57.9 698|575.5 668|58.4 690|59.1 699|598.3 363|601.5 678|61.1 363|647.4 363|716.6 655|759.6 652|760.6 652|782.6 654|782.6 670|783.6 654|783.6 670|787.1 660|796.6 669|796.6 683|798.7 713|799.5 652|800 653|802 667|804.6 657|805.6 657|805.6 697|808.6 683|809.6 683|810.6 688|810.6 705|811.5 363|811.6 688|811.6 699|815.1 674|816.1 677|828.6 664|829.6 664|829.6 698|830.1 698|830.6 675|831.6 675|832.6 700|833.6 700|835 363|835.5 363|836 363|836.5 363|840.5 645|843.5 363|844 363|846.5 645|850.5 640|866.5 656|872.5 657|894.6 700|Adrenate|Adrenate (22:4n6)|ApoA1|Arachidonate|Arachidonate (20:4n6)|Arachidonate (20:4n6)/dihomo-linolenate (20:3n3 or n6)|Bis-DB|Bis-FA|Bis/DB|Bis/FA|CH2-DB|CH2-FA|CH2 groups in fatty acids|CH2 groups to double bonds ratio|CH2/DB|CH2/FA|Cholesterol esters in large HDL|Cholesterol esters in very large HDL|Concentration of IDL particles|Concentration of large HDL particles|Concentration of very large HDL particles|DB-FA|DB/FA|DHA|DHA/PUFA|Dihomo-linolenate|Dihomo-linolenate (20:3n3 or n6)|Docosapentaenoate|Docosapentaenoate (n3 DPA; 22:5n3)|Double bonds in fatty acids|Eicosapentaenoate|Eicosapentaenoate (EPA; 20:5n3)|Est-C|Esterified cholesterol|FAw3|FAw3-FA|FAw3/FA|FAw3/FAw67|FAw3/FAw9S|Free cholesterol in IDL|Free cholesterol in large HDL|Free cholesterol in very large HDL|Gp/Tot-C|HDL-D|HDL diameter|IDL-C|IDL-L|IDL-P|IDL-TG|L-HDL-L/M-HDL-L|LA|LA/DHA|LA/FAw67|LA/PUFA|LDL diameter|lysoPhosphatidylcholine acyl C18:0|lysoPhosphatidylcholine acyl C18:2|lysoPhosphatidylcholine acyl C20:3|lysoPhosphatidylcholine acyl C20:4|MobCH|Oleoyl-linoleoyl-glycerol-1|Oleoyl-linoleoyl-glycerol (18:1/18:2) [1]|OmegaL3 fatty acids|Other polyunsaturated fatty acids than 18:2|Palmitoleoyl-oleoyl-glycerol-1|Palmitoleoyl-oleoyl-glycerol (16:1/18:1) [1]|PC aa C36:3|PC aa C38:5|Phosphatidylcholine|Phosphatidylcholine (16:0/22:5n3, 18:1/20:4)|Phosphatidylcholine (18:0/20:5, 16:0/22:5n6)|Phosphatidylcholine acyl-alkyl C34:2|Phosphatidylcholine acyl-alkyl C36:1|Phosphatidylcholine acyl-alkyl C36:2|Phosphatidylcholine acyl-alkyl C36:3|Phosphatidylcholine acyl-alkyl C36:4|Phosphatidylcholine acyl-alkyl C36:5|Phosphatidylcholine acyl-alkyl C38:0|Phosphatidylcholine acyl-alkyl C38:1|Phosphatidylcholine acyl-alkyl C38:2|Phosphatidylcholine acyl-alkyl C38:4|Phosphatidylcholine acyl-alkyl C38:5|Phosphatidylcholine acyl-alkyl C38:6|Phosphatidylcholine acyl-alkyl C40:1|Phosphatidylcholine acyl-alkyl C40:4|Phosphatidylcholine acyl-alkyl C40:5|Phosphatidylcholine acyl-alkyl C40:6|Phosphatidylcholine acyl-alkyl C42:1|Phosphatidylcholine acyl-alkyl C42:2|Phosphatidylcholine acyl-alkyl C42:4|Phosphatidylcholine acyl-alkyl C42:5|Phosphatidylcholine acyl-alkyl C44:5|Phosphatidylcholine acyl-alkyl C44:6|Phosphatidylcholine diacyl C24:0|Phosphatidylcholine diacyl C30:0|Phosphatidylcholine diacyl C32:0|Phosphatidylcholine diacyl C32:2|Phosphatidylcholine diacyl C34:3|Phosphatidylcholine diacyl C34:4|Phosphatidylcholine diacyl C36:2|Phosphatidylcholine diacyl C36:3|Phosphatidylcholine diacyl C36:4|Phosphatidylcholine diacyl C36:5|Phosphatidylcholine diacyl C36:6|Phosphatidylcholine diacyl C38:3|Phosphatidylcholine diacyl C38:4|Phosphatidylcholine diacyl C38:5|Phosphatidylcholine diacyl C38:6|Phosphatidylcholine diacyl C40:2|Phosphatidylcholine diacyl C40:4|Phosphatidylcholine diacyl C40:5|Phosphatidylcholine diacyl C40:6|Phosphatidylcholine diacyl C42:0|Phosphatidylcholine diacyl C42:1|Phosphatidylcholine diacyl C42:4|Phosphatidylcholine diacyl C42:5|Phosphatidylcholine diacyl C42:6|Phospholipids in large HDL|Phospholipids in very large HDL|Phospholipids in very small VLDL|PUFA|Ratio of bisLallylic bonds to double bonds in lipids|Ratio of bisLallylic bonds to total fatty acids in lipids|Serum Bis/DB|Serum Bis/FA|Serum CH2/DB|Serum CH2/FA|Serum DB/FA|Serum FAw3|Serum FAw3/FA|Serum FAw3/FAw67|Serum FAw3/FAw9S|Serum LA|Serum LA/DHA|Serum LA/FAw67|Serum LA/PUFA|Serum metabolite (mass spec peak: 119.3 m/z)|Serum metabolite (mass spec peak: 128.4 m/z)|Serum metabolite (mass spec peak: 131.6 m/z)|Serum metabolite (mass spec peak: 218 m/z)|Serum metabolite (mass spec peak: 220.7 m/z)|Serum metabolite (mass spec peak: 235.8 m/z)|Serum metabolite (mass spec peak: 243.5 m/z)|Serum metabolite (mass spec peak: 243.8 m/z)|Serum metabolite (mass spec peak: 254.6 m/z)|Serum metabolite (mass spec peak: 263.4 m/z)|Serum metabolite (mass spec peak: 263.5 m/z)|Serum metabolite (mass spec peak: 282.6 m/z)|Serum metabolite (mass spec peak: 290.6 m/z)|Serum metabolite (mass spec peak: 291.6 m/z)|Serum metabolite (mass spec peak: 305.3 m/z)|Serum metabolite (mass spec peak: 319.2 m/z)|Serum metabolite (mass spec peak: 320.2 m/z)|Serum metabolite (mass spec peak: 327.2 m/z)|Serum metabolite (mass spec peak: 328.2 m/z)|Serum metabolite (mass spec peak: 333.6 m/z)|Serum metabolite (mass spec peak: 335.2 m/z)|Serum metabolite (mass spec peak: 343.2 m/z)|Serum metabolite (mass spec peak: 344.2 m/z)|Serum metabolite (mass spec peak: 346.3 m/z)|Serum metabolite (mass spec peak: 348.9 m/z)|Serum metabolite (mass spec peak: 358.2 m/z)|Serum metabolite (mass spec peak: 358.3 m/z)|Serum metabolite (mass spec peak: 359.2 m/z)|Serum metabolite (mass spec peak: 375.2 m/z)|Serum metabolite (mass spec peak: 398.8 m/z)|Serum metabolite (mass spec peak: 403.2 m/z)|Serum metabolite (mass spec peak: 404.2 m/z)|Serum metabolite (mass spec peak: 410.8 m/z)|Serum metabolite (mass spec peak: 412.8 m/z)|Serum metabolite (mass spec peak: 419.2 m/z)|Serum metabolite (mass spec peak: 422.8 m/z)|Serum metabolite (mass spec peak: 423.8 m/z)|Serum metabolite (mass spec peak: 458.8 m/z)|Serum metabolite (mass spec peak: 459.3 m/z)|Serum metabolite (mass spec peak: 477.8 m/z)|Serum metabolite (mass spec peak: 488.7 m/z)|Serum metabolite (mass spec peak: 50.6 m/z)|Serum metabolite (mass spec peak: 526.3 m/z)|Serum metabolite (mass spec peak: 542.3 m/z)|Serum metabolite (mass spec peak: 544.3 m/z)|Serum metabolite (mass spec peak: 545.3 m/z)|Serum metabolite (mass spec peak: 545.4 m/z)|Serum metabolite (mass spec peak: 548.4 m/z)|Serum metabolite (mass spec peak: 549.4 m/z)|Serum metabolite (mass spec peak: 55.1 m/z)|Serum metabolite (mass spec peak: 563.3 m/z)|Serum metabolite (mass spec peak: 566.3 m/z)|Serum metabolite (mass spec peak: 567.3 m/z)|Serum metabolite (mass spec peak: 57.9 m/z)|Serum metabolite (mass spec peak: 575.5 m/z)|Serum metabolite (mass spec peak: 58.4 m/z)|Serum metabolite (mass spec peak: 59.1 m/z)|Serum metabolite (mass spec peak: 598.3 m/z)|Serum metabolite (mass spec peak: 601.5 m/z)|Serum metabolite (mass spec peak: 61.1 m/z)|Serum metabolite (mass spec peak: 647.4 m/z)|Serum metabolite (mass spec peak: 716.6 m/z)|Serum metabolite (mass spec peak: 759.6 m/z)|Serum metabolite (mass spec peak: 760.6 m/z)|Serum metabolite (mass spec peak: 782.6 m/z)|Serum metabolite (mass spec peak: 783.6 m/z)|Serum metabolite (mass spec peak: 787.1 m/z)|Serum metabolite (mass spec peak: 796.6 m/z)|Serum metabolite (mass spec peak: 798.7 m/z)|Serum metabolite (mass spec peak: 799.5 m/z)|Serum metabolite (mass spec peak: 800 m/z)|Serum metabolite (mass spec peak: 802 m/z)|Serum metabolite (mass spec peak: 804.6 m/z)|Serum metabolite (mass spec peak: 805.6 m/z)|Serum metabolite (mass spec peak: 808.6 m/z)|Serum metabolite (mass spec peak: 809.6 m/z)|Serum metabolite (mass spec peak: 810.6 m/z)|Serum metabolite (mass spec peak: 811.5 m/z)|Serum metabolite (mass spec peak: 811.6 m/z)|Serum metabolite (mass spec peak: 815.1 m/z)|Serum metabolite (mass spec peak: 816.1 m/z)|Serum metabolite (mass spec peak: 828.6 m/z)|Serum metabolite (mass spec peak: 829.6 m/z)|Serum metabolite (mass spec peak: 830.1 m/z)|Serum metabolite (mass spec peak: 830.6 m/z)|Serum metabolite (mass spec peak: 831.6 m/z)|Serum metabolite (mass spec peak: 832.6 m/z)|Serum metabolite (mass spec peak: 833.6 m/z)|Serum metabolite (mass spec peak: 835 m/z)|Serum metabolite (mass spec peak: 835.5 m/z)|Serum metabolite (mass spec peak: 836 m/z)|Serum metabolite (mass spec peak: 836.5 m/z)|Serum metabolite (mass spec peak: 840.5 m/z)|Serum metabolite (mass spec peak: 843.5 m/z)|Serum metabolite (mass spec peak: 844 m/z)|Serum metabolite (mass spec peak: 846.5 m/z)|Serum metabolite (mass spec peak: 850.5 m/z)|Serum metabolite (mass spec peak: 866.5 m/z)|Serum metabolite (mass spec peak: 872.5 m/z)|Serum metabolite (mass spec peak: 894.6 m/z)|Serum MobCH|Serum PUFA|Serum XL-HDL-TG|SM 16:1|SM 18:1|SM 20:1|SM tot/Cer tot|SM16:0/SM16:1|SM18:0/SM18:1|Sphingomyelin|Sphingomyelin (d18:1/18:1, d18:2/18:0)|Sphingomyelin (d18:1/20:1, d18:2/20:0)|Stearidonate (18:4n3)|Total cholesterol in HDL|Total cholesterol in IDL|Total cholesterol in large HDL|Total cholesterol in very large HDL|Total lipids in IDL|Total lipids in large HDL|Total lipids in very large HDL|Triglycerides in IDL|Triglycerides in medium VLDL|Triglycerides in very large HDL|VLDL diameter|X-11537|X-12990|X-23705|X-24125|X-24278|X - 23705|X - 24125|X - 24278|XL-HDL-CE|XL-HDL-L|XL-HDL-P|XL-HDL-PL|XL-HDL-TG|XS-VLDL-PL	ABCA1|BEST1|BEST1;FTH1|C11orf10|CACNA1I|CD164|DHCR24|DSC1|FADS1|FADS1;MIR1908|FADS1;MIR1908;RP11-467L20.7|FADS1;RP11-467L20.7|FADS2|FADS2;FADS1|FADS2;TMEM258;FEN1;MIR611|FADS3|FDFT1|FTH1|INSIG1|LDLR|MYRF|NFIL3|PARVB|QPCT|RAB3IL1|SCD|SMOX|SQLE|SREBF1|SREBF2|TMEM258|TMEM258;RP11-467L20.9	Glycosaminoglycan xylosylkinase|Hepatitis A virus cellular receptor 2|Mitochondrial sodium/hydrogen exchanger 9B2	cg00603274|cg00614641|cg01400685|cg01500311|cg01825921|cg02111951|cg03735013|cg03805684|cg04074454|cg06781209|cg06860612|cg07005513|cg07136108|cg07591205|cg07689907|cg09367425|cg09462826|cg09729866|cg10515671|cg11250194|cg12517394|cg14725641|cg14911132|cg14981432|cg15598662|cg15676405|cg16150798|cg16213375|cg16576620|cg19610905|cg19617373|cg21565960|cg21709803|cg22837486|cg23584647|cg23976388|cg24731731|cg24803614|cg24870774|cg24944820|cg25169180|cg25324164|cg25326896|cg26786045|cg27278729|cg27386326|H3K27ac|H3K4me1
1731	2568	MICAL3	primary	TRUE	TRUE	FALSE	FALSE	FALSE	FALSE	.	0.235507	rs5746498	22	18435794	T	C	7	rs5746498+rs738409+rs5998509+rs3788509+rs138335+rs4253766+rs5753112+rs7410608	12.5702	TRUE	TC	1.33142	FALSE	Total.Cholesterol	2.06875	FALSE	Cholesteryl.Esters.in.Very.Small.VLDL	2.57571	FALSE	Cholesteryl.Esters.in.Very.Small.VLDL / Glycoprotein.Acetyls	3.51089	FALSE	Cholesteryl.Esters.in.Very.Small.VLDL / Glycoprotein.Acetyls	2.13251	Cholesteryl esters to total lipids ratio in large VLDL	2.91864	Total.Fatty.Acids / Total.Lipids.in.Lipoprotein.Particles	-0.00268253	0.00467291	0.0172222	0.737333	0.506959	0.935182	1.44214	EUR	TC	22	18435794	6.91223	rs5746498	C	T	1300924	0.762449	+--------+-+--+-++--+--++---++--+-+++-?--+++--?---+-+++-++---+++-----+++---+-+--+----+-------?--++-+--++-+++---+-+-----+--+--+---+----+-+++---+-------++++++---+--??-+--+-+--+-+-	-0.0121828	0.00163186	9.32079	4.78e-10	MICAL3(22):intron_variant(6)	.|.|.|.|.|.	known	2.69e-13	-0.0102	22:44324727,22:21917479,22:35707236,22:41227086,22:46623905,22:30779957,22:50858813	1.04066	1.19439	yes	0.966095	EUR	LDL,TC	EUR:TC:22:18435794:rs5746498	1559:EUR:TC:22:18435794:rs5746498:12.5702477199976:7:rs5746498+rs738409+rs5998509+rs3788509+rs138335+rs4253766+rs5753112+rs7410608	.	rs5746498	match	rs5746498_C(/T)	TRUE	MICAL3	Forced expiratory volume in 1-second|Forced expiratory volume in 1-second, predicted percentage|Gamma glutamyl transferase|Treatment with metformin	NA	MICAL3	NA	cg00131758|cg00227156|cg02004789|cg02610425|cg03078520|cg03291548|cg04520704|cg07035315|cg10876003|cg11945372|cg13928068|cg15242630|cg16519758|cg19021236|cg19552441|cg21563049|cg25163076|cg25597060|H3K27ac|H3K4me1
1732	1128	KLF14-RP11-36B6.1	primary	TRUE	TRUE	FALSE	TRUE	FALSE	FALSE	.	0.681111	rs1838931	7	130455588	T	C	13	rs1838931+rs17725246+rs55696093+rs4722551+rs10272002+rs564449+rs12533280+rs6967728+rs144787122+rs10248717+rs799157+rs2302434+rs4374942+rs1014283	12.5638	TRUE	LDL	1.36843	FALSE	Clinical.LDL.Cholesterol	10.824	TRUE	Cholesteryl.Esters.in.Large.HDL	10.824	TRUE	Triglycerides.in.Small.LDL / Monounsaturated.Fatty.Acids	14.724	TRUE	Triglycerides.in.Small.LDL / Monounsaturated.Fatty.Acids	4.12046	Phospholipids to total lipids ratio in small HDL	12.0417	Free.Cholesterol.in.Small.HDL / Total.Concentration.of.Lipoprotein.Particles	-0.00138095	0.0137532	0.035133	9.45558	0	3.89994	3.89994	EUR	LDL	7	130455588	140.179	rs1838931	C	T	1221309	0.311735	--+++-+++--+--+-++----+-++-+-+-----++++-+-+++++----+-+--+++---++-+-+++-++++-+-+++---++-+++++--++++++++---+-+-+++-+--+-+-++++++--++-+-+++-+--+++--+--++??+++++-+-++++++	0.0113437	0.00152716	9.86453	1.37e-10	KLF14-RP11-36B6.1(1):intergenic_region(1)	KLF14:ENST00000310992(dist=36700),RP11-36B6.1:ENST00000604514(dist=19379)	known	2.73e-13	0.00962	7:44581986,7:21605973,7:25991826,7:1047615,7:100321138,7:36171953,7:97915637,7:2296552,7:107056795,7:73020301,7:75630183,7:155026807,7:87076587	1.03133	1.17918	yes	0.994739	EUR,HIS	HDL,LDL,logTG,nonHDL	EUR:LDL:7:130455588:rs1838931	1560:EUR:LDL:7:130455588:rs1838931:12.5638373529592:13:rs1838931+rs17725246+rs55696093+rs4722551+rs10272002+rs564449+rs12533280+rs6967728+rs144787122+rs10248717+rs799157+rs2302434+rs4374942+rs1014283	.	rs1838931	match	rs1838931_C(/T)	TRUE	KLF14|RP11-36B6.1	Arm fat percentage left|Arm fat percentage right|Body fat percentage|Diabetes diagnosed by doctor|Hip circumference|Impedance of arm left|Impedance of arm right|Leg fat percentage left|Leg fat percentage right|Self-reported hypertension|Treatment with atenolol|Treatment with blood pressure medication|Treatment with cholesterol lowering medication|Trunk fat mass|Trunk fat percentage|Vascular or heart problems diagnosed by doctor: high blood pressure|Vascular or heart problems diagnosed by doctor: none of the above	NA	COPG2|KLF14|SLC38A3|TRIM34;TRIM6-TRIM34;TRIM6	NA	cg11007190|cg15745530
1733	2579	NF2	primary	TRUE	TRUE	FALSE	FALSE	FALSE	FALSE	.	0.444539	rs2530679	22	30082569	G	A	5	rs2530679+rs4820325+rs4821815+rs4253766+rs9610329+rs4822458	12.5622	TRUE	logTG	0.137799	FALSE	Total.Triglycerides	2.16635	FALSE	Free.Cholesterol.in.Medium.HDL	2.21322	FALSE	Citrate / Glutamine	4.2683	FALSE	Citrate / Glutamine	1.53063	Cholesterol to total lipids ratio in medium LDL	3.00172	Concentration.of.Small.VLDL.Particles / Concentration.of.VLDL.Particles	-0.0016929	0.00122717	0.0135244	2.02855	0.046872	2.05508	2.10195	EUR	logTG	22	30082569	34.6985	rs2530679	A	G	1246898	0.54848	+--++-++---++++-++?-++++++++++--++--+++--++-+---++--++--+++---++++++-+--+-++++++-++-+++++-+-+++-++++++-+-+++++-+++++----+--+--+--+-+-+-++++---+-+-+-+-+++++-+++?+-+-+++++-++++++	0.0108578	0.0013961	9.39351	4.04e-10	NF2(364):downstream_gene_variant(3)intron_variant(9)	.|.|.|.|.|.|.|.|.|.|.|.	known	2.74e-13	0.00887	22:38599978,22:39105707,22:46623905,22:36042986,22:24265659	1.1248	1.2241	yes	0.995644	EUR	LDL,logTG	EUR:logTG:22:30082569:rs2530679	1561:EUR:logTG:22:30082569:rs2530679:12.5622494371796:5:rs2530679+rs4820325+rs4821815+rs4253766+rs9610329+rs4822458	.	rs2530679	match	rs2530679_A(/G)	TRUE	NF2|NIPSNAP1	Lymphocyte count|Lymphocyte percentage of white cells|Neutrophil percentage of white cells|Qualifications: college or university degree	NA	ASCC2|CTA-256D12.11|GAS2L1|MTMR3|NEFH|NF2|NIPSNAP1|RFPL1-AS1|SEC14L3|SF3A1|THOC5|THOC5;NIPSNAP1|UQCR10|ZMAT5|ZMAT5;ASCC2|ZMAT5;UCRC	NA	cg00876153|cg00939432|cg01246855|cg01610915|cg02474858|cg05516505|cg06513695|cg10333278|cg10400825|cg11564601|cg12788855|cg16612562|cg20256245|cg23992130|cg26035489|cg27665648|rs2857639
1734	1896	CATSPER2P1,RNU6-354P	r2 = 0.928 with rs190543502	FALSE	FALSE	FALSE	FALSE	FALSE	FALSE	.	0.975261	rs139974673	15	44027885	C	T	5	rs139974673+rs261342+rs72749502+rs62011285+rs79391862+rs55979115	12.556	TRUE	nonHDL	1.15396	FALSE	Total.Cholesterol.Minus.HDL.C	38.7872	TRUE	Triglycerides.in.Very.Small.VLDL	46.1633	TRUE	Triglycerides.in.Very.Small.VLDL / Citrate	58.8991	TRUE	Triglycerides.in.Very.Small.VLDL / Citrate	43.1144	Free cholesterol to total lipids ratio in large LDL	43.1144	Free.Cholesterol.in.Large.LDL / Total.Lipids.in.Large.LDL	0.0430587	-0.00594919	-0.190735	37.6332	7.37611	12.7358	20.1119	EUR	nonHDL	15	44027885	64.1912	rs139974673	T	C	921918	0.0257035	-++++++--+++--++++--+-+++-++-+-+--+++++++---+++++-++??????++---+-++++-++--+++++++-++-+++-+-++--++-+--+-++++++-++-++---++-+-+---+++-++-++-+-+-+-+++++++++-+++	0.0399609	0.00517096	10.3392	4.58e-11	CATSPER2P1(5):downstream_gene_variant(2)intron_variant(1)|RNU6-354P(1):upstream_gene_variant(1)	.|.|.|.	known	2.78e-13	-0.0322	15:58731153,15:57297078,15:63791063,15:53739426,15:49527624	1.11193	1.24102	yes	0.993672	EUR,HIS	HDL,logTG,nonHDL	EUR:nonHDL:15:44027885:rs139974673	1562:EUR:nonHDL:15:44027885:rs139974673:12.5559552040819:5:rs139974673+rs261342+rs72749502+rs62011285+rs79391862+rs55979115	.	rs139974673	match	rs139974673_T(/C)	TRUE	CATSPER2|CATSPER2P1|FRMD5|MAP1A|TP53BP1|TUBGCP4	Arm fat-free mass left|Arm fat-free mass right|Arm predicted mass left|Arm predicted mass right|Basal metabolic rate|Cause of death: acute vascular disorders of intestine|Comparative height size at age 10|Granulocyte percentage of myeloid white cells|Hematocrit|Hemoglobin concentration|High density lipoprotein|Hip circumference|Impedance of leg left|Impedance of leg right|Leg fat-free mass left|Leg fat-free mass right|Leg predicted mass left|Leg predicted mass right|Mean corpuscular hemoglobin|Mean corpuscular hemoglobin concentration|Mean corpuscular volume|Monocyte percentage of white cells|Platelet count|Plateletcrit|Red cell distribution width|Relative age of first facial hair|Trunk fat-free mass|Trunk predicted mass|Weight|Whole body fat-free mass|Whole body water mass	NA	ADAL|ADAL;LCMT2|LCMT2|MAP1A|MFAP1|PATL2|STRCP1|TP53BP1|TUBGCP4|UBR1	NA	cg02155558|cg04678936|cg09497124|cg19800591
1735	1686	ATF1	primary	TRUE	TRUE	FALSE	FALSE	FALSE	FALSE	.	0.590824	rs9943712	12	51160715	T	C	20	rs9943712+rs61941677+rs7133378+rs2338104+rs12366872+rs73119306+rs3184504+rs11045172+rs12369179+rs4883201+rs10774579+rs11170538+rs7305678+rs7298463+rs12368865+rs7132908+rs11171739+rs11114022+rs10842703+rs1126930+rs56196860	12.5544	TRUE	HDL	1.88336	FALSE	HDL.Cholesterol	4.07461	FALSE	X3.Hydroxybutyrate	4.61878	FALSE	Glutamine / Sphingomyelins	5.81369	FALSE	Glutamine / Sphingomyelins	3.16588	Free cholesterol to total lipids ratio in very large VLDL	3.27825	Phospholipids.in.Large.VLDL / Cholesterol.in.Very.Large.VLDL	0.00825964	0.00490458	-0.0171497	2.19125	0.544174	1.19491	1.73909	EUR	HDL	12	51160715	63.7855	rs9943712	C	T	1237881	0.390771	--+----+--+-+-++---++++-+++--+++++-+-?-++-+-++++---+++-+++++-+-+---++---+++--+----++++++-+++-+-+++--++++---++++++++-++++-++-+--++-+++-++++-+-+---++-++-+-++++++++----+----	0.0107399	0.00142356	8.0841	8.24e-09	ATF1(6):intron_variant(6)	.|.|.|.|.|.	known	2.79e-13	0.00907	12:125325010,12:124409502,12:109895168,12:123804721,12:57826982,12:111884608,12:20470221,12:122963550,12:9082581,12:121405210,12:53796744,12:7681181,12:6663964,12:58422642,12:50263148,12:56470625,12:109050204,12:26456188,12:49399132,12:2908330	1.06278	1.18411	yes	0.999145	EUR	HDL,LDL,nonHDL,TC	EUR:HDL:12:51160715:rs9943712	1563:EUR:HDL:12:51160715:rs9943712:12.5543957967264:20:rs9943712+rs61941677+rs7133378+rs2338104+rs12366872+rs73119306+rs3184504+rs11045172+rs12369179+rs4883201+rs10774579+rs11170538+rs7305678+rs7298463+rs12368865+rs7132908+rs11171739+rs11114022+rs10842703+rs1126930+rs56196860	.	rs9943712	match	rs9943712_C(/T)	TRUE	ATF1|DIP2B|RP11-60E8.2	Diastolic blood pressure|Granulocyte count|Hair or balding pattern: pattern 4|Height|Impedance of arm right|Impedance of leg left|Impedance of leg right|Impedance of whole body|Mean corpuscular volume|Myeloid white cell count|Neutrophil count|Platelet count|Plateletcrit|Red cell distribution width|Sitting height|Sum basophil neutrophil counts|Sum neutrophil eosinophil counts|Trunk fat percentage|White blood cell count	NA	ATF1|CERS5|COX14|COX14;CERS5|DIP2B|LARP4|LIMA1|METTL7A|SMARCD1|TFCP2	NA	cg01352472|cg02553054|cg03856949|cg03907575|cg04477962|cg06489912|cg07663572|cg09918394|cg12884762|cg12892471|cg13294447|cg20014596|cg21151061|cg23925540|cg25391444|cg27151122|H3K4me1
1736	2268	EVI5L	primary	TRUE	TRUE	FALSE	FALSE	FALSE	FALSE	.	0.727138	rs11672003	19	7909765	A	G	15	rs11672003+rs483082+rs116843064+rs58542926+rs4804414+rs838133+rs58895965+rs75916629+rs7251733+rs145464906+rs141226346+rs350885+rs35502362+rs113886122+rs7256564+rs35538872	12.5452	TRUE	logTG	2.11617	FALSE	Total.Triglycerides	2.50404	FALSE	Triglycerides.in.Large.VLDL	2.50404	FALSE	Triglycerides.in.Large.VLDL / Acetate	4.24714	FALSE	Triglycerides.in.Large.VLDL / Acetate	1.52293	Free cholesterol to total lipids ratio in large LDL	2.51086	Sphingomyelins / Total.Lipids.in.Lipoprotein.Particles	0.00449399	-0.00492079	-0.0162216	0.387875	0	1.7431	1.7431	EUR	logTG	19	7909765	26.1695	rs11672003	G	A	1248315	0.275522	--++++++-++-++-+++--+-++++--++----++--+++-++++++++++-+-+++--+---+--++++-+++-+--+--+++--?+++++++++++++-++-++++-+-++++--+++++--+-+---+++++++++-+-++++-++--+-++-+++--+++++++-++++++	0.0138575	0.00157147	11.8703	1.35e-12	EVI5L(7):upstream_gene_variant(2)intron_variant(1)	.|.	novel	2.85e-13	-0.00982	19:45416178,19:8429323,19:19379549,19:7223785,19:49259529,19:35551428,19:20213781,19:56099951,19:11350874,19:44890969,19:4147445,19:4966041,19:50044741,19:33889593,19:41754430	1.42958	1.41115	yes	0.995477	EUR	LDL,logTG,TC	EUR:logTG:19:7909765:rs11672003	1564:EUR:logTG:19:7909765:rs11672003:12.5451551399915:15:rs11672003+rs483082+rs116843064+rs58542926+rs4804414+rs838133+rs58895965+rs75916629+rs7251733+rs145464906+rs141226346+rs350885+rs35502362+rs113886122+rs7256564+rs35538872	.	rs11672003	match	rs11672003_G(/A)	TRUE	EVI5L|PRR36	Arm fat-free mass left|Arm fat-free mass right|Arm predicted mass right|Basal metabolic rate|Impedance of arm left|Impedance of arm right|Impedance of whole body|Trunk fat-free mass|Trunk predicted mass|Whole body fat-free mass|Whole body water mass	NA	EVI5L	NA	cg00433917|cg02836017|cg03196669|cg03250779|cg04359527|cg04763917|cg06468385|cg06793867|cg07795081|cg10151196|cg11116758|cg11765913|cg11766468|cg12105671|cg13544883|cg14209047|cg15974673|cg16265012|cg16392310|cg17666539|cg17731776|cg19032797|cg19281083|cg19419650|cg19435526|cg21215336|cg22083199|cg22501922|cg22674110|cg22780731|cg23228218|cg23850205|cg24000285|cg24014869|cg24121733|cg24321467|cg24418790|cg24889914|cg25782440|cg26014689|cg26149920|cg27413421|cg27497751|cg27615578|H3K27ac|H3K4me1
1737	414	RPL31,TBC1D8	r2 = 0.999 with rs10185855	FALSE	FALSE	FALSE	FALSE	FALSE	FALSE	.	0.63397	rs10171847	2	101631888	G	C	24	rs10171847+rs934197+rs4299376+rs1260326+rs907866+rs113867238+rs10184673+rs55938402+rs17050272+rs887829+rs1375131+rs4671050+rs556971810+rs1250259+rs10164853+rs1992172+rs2194562+rs954680+rs6734238+rs72613899+rs3820897+rs2441355+rs998451+rs13394970+rs12989861	12.5376	TRUE	TC	0.666796	FALSE	Total.Cholesterol	2.91223	FALSE	Phospholipids.in.Very.Small.VLDL	2.91223	FALSE	Cholesteryl.Esters.in.IDL / Cholesteryl.Esters.in.Very.Small.VLDL	4.51488	FALSE	Cholesteryl.Esters.in.IDL / Cholesteryl.Esters.in.Very.Small.VLDL	1.47088	Phospholipids to total lipids ratio in IDL	3.01148	Free.Cholesterol.in.Medium.LDL / Clinical.LDL.Cholesterol	0.000235023	0.0027633	0.0144692	2.24544	0	1.60265	1.60265	EUR	TC	2	101631888	123.058	rs10171847	C	G	1319965	0.360162	-+-+---++--+-+-+--+--+-+-----+-+-----+-+-----+----+----++--+++++-+--+----+-+----+++--+-++--------+++++---+++++-+----++-++++-+---+++++++---+-++--+-++--+---+----+--++--+---+-+----	-0.0111233	0.00138505	10.6744	2.12e-11	RPL31(11):intron_variant(4)|TBC1D8(10):intron_variant(3)	.|.|.|.|.|.	known	2.9e-13	-0.0089	2:21267461,2:44072576,2:27730940,2:20371380,2:203495058,2:169827796,2:118843158,2:121306440,2:234668570,2:135954797,2:62988169,2:44663206,2:216300482,2:158481992,2:109093836,2:21769639,2:64913045,2:113841030,2:43467835,2:3642361,2:70459227,2:135429288,2:26929282,2:46171293	1.19756	1.24981	yes	0.998354	EUR	LDL,nonHDL,TC	EUR:TC:2:101631888:rs10171847	1565:EUR:TC:2:101631888:rs10171847:12.537602002101:24:rs10171847+rs934197+rs4299376+rs1260326+rs907866+rs113867238+rs10184673+rs55938402+rs17050272+rs887829+rs1375131+rs4671050+rs556971810+rs1250259+rs10164853+rs1992172+rs2194562+rs954680+rs6734238+rs72613899+rs3820897+rs2441355+rs998451+rs13394970+rs12989861	.	rs10171847	match	rs10171847_C(/G)	TRUE	RPL31|TBC1D8	Basophil count|Low density lipoprotein|Total cholesterol	NA	AK096487|RPL31|RPL31;TBC1D8|TBC1D8	NA	cg00420922|cg00562376|cg02689238|cg04334727|cg05739757|cg08022315|cg09285418|cg10148764|cg10523140|cg15506514|cg17494863|cg21475150|cg23907051|H3K27ac
1738	1099	POR,TMEM120A	primary	TRUE	TRUE	FALSE	FALSE	FALSE	FALSE	.	0.716561	rs1057868	7	75615006	T	C	14	rs1057868+rs3812316+rs35753501+rs4731702+rs4722551+rs2070971+rs36104871+rs7808446+rs4410790+rs4142995+rs38205+rs71551223+rs3135688+rs12534129+rs10215153	12.5129	TRUE	logTG	4.44747	FALSE	Total.Triglycerides	5.62888	FALSE	Phospholipids.in.Very.Small.VLDL	5.62888	FALSE	Concentration.of.Small.LDL.Particles / VLDL.Cholesterol	7.40709	FALSE	Concentration.of.Small.LDL.Particles / VLDL.Cholesterol	4.78795	Cholesteryl esters to total lipids ratio in medium HDL	5.25704	Cholesteryl.Esters.in.Medium.HDL / Concentration.of.Medium.HDL.Particles	0.00285636	-0.0021237	-0.0230438	1.1814	0	1.77821	1.77821	EUR	logTG	7	75615006	92.5748	rs1057868	C	T	1251749	0.287859	+++-++-+++++----+++++--+++--+++++-+++-+-++++++-+++++--++-+++-+++-++--++--++++-++-++-+++-+------+++-+++++-+-++++--+-+--+-++++++--++--+-++-++-+-+------++++-++++++++++++++--++-+-+	0.0118739	0.00150889	9.60054	2.51e-10	POR(27):missense_variant(7)non_coding_transcript_exon_variant(2)3_prime_UTR_variant(1)downstream_gene_variant(5)intron_variant(1)|TMEM120A(17):downstream_gene_variant(17)	.|.|.|.|.|.|.|.|.|.|.|.|.	novel	3.07e-13	0.0097	7:73020337,7:72330303,7:130433384,7:25991826,7:44197583,7:71808047,7:150214465,7:17284577,7:17919258,7:15913588,7:71256489,7:73651743,7:117018135,7:116399131	1.15463	1.22411	yes	1	EUR	LDL,logTG,nonHDL,TC	EUR:logTG:7:75615006:rs1057868	1566:EUR:logTG:7:75615006:rs1057868:12.5128616245228:14:rs1057868+rs3812316+rs35753501+rs4731702+rs4722551+rs2070971+rs36104871+rs7808446+rs4410790+rs4142995+rs38205+rs71551223+rs3135688+rs12534129+rs10215153	.	rs1057868	match	rs1057868_C(/T)	TRUE	POR|TMEM120A	Alcohol usually taken with meals|Average weekly beer plus cider intake|Coffee consumption|Coffee consumption cups per day|Creatinine in urine|Eosinophil count|Eosinophil percentage of granulocytes|Eosinophil percentage of white cells|Impedance of leg right|Mean platelet volume|Neutrophil percentage of granulocytes|Sum eosinophil basophil counts	10-undecenoate (11:1n1)|X-02249	AC005077.12|AC005077.14|HIP1|HSPB1|MDH2|POMZP3|POR|POR;TMEM120A|RHBDD2|STYXL1|TMEM120A	NA	cg00051371|cg00702840|cg01364799|cg01439408|cg01676795|cg01687862|cg02435538|cg03053427|cg03214087|cg03592824|cg04418999|cg04592579|cg04610667|cg04709675|cg05034363|cg05556717|cg06293365|cg06772202|cg07733719|cg08560164|cg08676242|cg12943082|cg13053914|cg13798745|cg14204559|cg14329783|cg14357259|cg15027630|cg15177211|cg15507475|cg15952483|cg16489192|cg17115737|cg17315454|cg17325771|cg17398381|cg17412351|cg19465268|cg19862616|cg20720686|cg22103003|cg22963468|cg25600902|cg25715949|cg25797912|cg26942532|cg27342333|H3K27ac|H3K4me1|Percent-splice-in
1739	749	HMGCR	r2 = 0.806 with rs12916	FALSE	FALSE	FALSE	FALSE	FALSE	FALSE	.	0.603207	rs6882842	5	74651909	A	G	0	rs6882842	12.5086	TRUE	TC	47.9331	TRUE	Total.Cholesterol	59.9401	TRUE	Cholesteryl.Esters.in.Medium.VLDL	59.9401	TRUE	Free.Cholesterol.in.Small.HDL / Total.Cholesterol	79.4642	TRUE	Free.Cholesterol.in.Small.HDL / Total.Cholesterol	30.7293	Phospholipids to total lipids ratio in large HDL	58.8419	Triglycerides.in.Small.HDL / Phospholipids.in.VLDL	0.00264426	-0.0407249	-0.0777353	12.007	0	19.5241	19.5241	SAS	TC	5	74651909	86.0642	rs6882842	G	A	40961	0.577928	+++++++++++++++++	0.0534778	0.0071162	12.5086	3.1e-13	HMGCR(9693):upstream_gene_variant(4)downstream_gene_variant(2)intron_variant(4)	.|.|.|.|.	known	.	.	.	.	.	yes	0.999931	AFR,EAS,EUR,HIS,SAS	HDL,LDL,nonHDL,TC	SAS:TC:5:74651909:rs6882842	1567:SAS:TC:5:74651909:rs6882842:12.5086330664945:0:rs6882842	.	rs6882842	match	rs6882842_G(/A)	TRUE	ANKDD1B|ANKRD31|COL4A3BP|CTD-2235C13.2|HMGCR|POLK	Arm fat-free mass left|Arm fat-free mass right|Arm fat mass left|Arm fat mass right|Arm fat percentage left|Arm fat percentage right|Arm predicted mass left|Arm predicted mass right|Basal metabolic rate|Body fat percentage|Body mass index|Body mass index males|Comparative body size at age 10|Hip circumference|Impedance of arm left|Impedance of arm right|Impedance of leg left|Impedance of leg right|Impedance of whole body|Leg fat-free mass left|Leg fat-free mass right|Leg fat mass left|Leg fat mass right|Leg fat percentage left|Leg fat percentage right|Leg predicted mass left|Leg predicted mass right|Medication for cholesterol, blood pressure or diabetes: cholesterol lowering medication|Platelet count|Plateletcrit|Self-reported high cholesterol|Treatment with atorvastatin|Treatment with cholesterol lowering medication|Treatment with simvastatin|Trunk fat-free mass|Trunk fat mass|Trunk fat percentage|Trunk predicted mass|Waist circumference|Weight|Whole body fat-free mass|Whole body fat mass|Whole body water mass	18:2 linoleic acid (LA)|ApoB|Cholesterol esters in large LDL|Cholesterol esters in large VLDL|Cholesterol esters in medium LDL|Cholesterol esters in medium VLDL|Concentration of IDL particles|Concentration of large LDL particles|Concentration of medium LDL particles|Concentration of small LDL particles|Concentration of small VLDL particles|Concentration of very small VLDL particles|Esterified cholesterol|Free cholesterol|Free cholesterol in IDL|Free cholesterol in large LDL|Free cholesterol in large VLDL|Free cholesterol in medium VLDL|Free cholesterol in small VLDL|OmegaL6 fatty acids|Phospholipids in IDL|Phospholipids in large LDL|Phospholipids in medium LDL|Phospholipids in medium VLDL|Phospholipids in small VLDL|Phospholipids in very large VLDL|Phospholipids in very small VLDL|Serum total cholesterol|Serum total triglycerides|Total cholesterol in IDL|Total cholesterol in large LDL|Total cholesterol in large VLDL|Total cholesterol in LDL|Total cholesterol in medium LDL|Total cholesterol in medium VLDL|Total cholesterol in small LDL|Total cholesterol in small VLDL|Total fatty acids|Total lipids in IDL|Total lipids in large LDL|Total lipids in medium LDL|Total lipids in medium VLDL|Total lipids in small LDL|Total lipids in small VLDL|Total lipids in very small VLDL|Triglycerides in IDL|Triglycerides in small VLDL|Triglycerides in very small VLDL	|-|ANKDD1B|COL4A3BP|GCNT4|HMGCR|POC5|POLK|RRP1B	NA	cg03649429|cg05507908|cg05986288|cg06430061|cg06933384|cg11003009|cg17857642|cg20993868|cg25574724|cg26567688|cg27378540|H3K27ac|H3K4me1
1740	181	RRNAD1,ISG20L2	primary	TRUE	TRUE	FALSE	FALSE	FALSE	FALSE	.	0.672672	rs3806415	1	156698265	T	C	25	rs3806415+rs10127775+rs3768321+rs646776+rs75460349+rs2642438+rs4847419+rs1689797+rs333947+rs267738+rs10913570+rs553427+rs59770119+rs3747973+rs181473381+rs72692849+rs10753556+rs546355+rs9425299+rs1168124+rs4660446+rs41309280+rs2613496+rs13303359+rs650194+rs12140153	12.5058	TRUE	HDL	0.640818	FALSE	HDL.Cholesterol	4.27162	FALSE	Citrate	4.27162	FALSE	Citrate / Alanine	8.18495	FALSE	Citrate / Alanine	2.20282	Phospholipids to total lipids ratio in medium HDL	3.91332	Citrate / Alanine	0.0189035	-0.0173293	-0.0272882	3.63081	0	3.91332	3.91332	EUR	HDL	1	156698265	171.134	rs3806415	C	T	1235577	0.324775	-++++-++--+-+---+--+?++++-+++-+-+++++?++-+++-++++++-++++-+++??+++++++-++++++-+-+--+--+-+++?++++--++++++--+-+-++++--++--++++-++-++--+-++++++++-+++--+++--++++--+-++++-++++-	0.011271	0.00147006	8.32715	4.71e-09	RRNAD1(11):upstream_gene_variant(8)5_prime_UTR_variant(1)|ISG20L2(6):upstream_gene_variant(5)5_prime_UTR_variant(1)	.|.|.|.|.|.|.|.|.	known	3.12e-13	0.00942	1:230295789,1:40035928,1:109818530,1:27180088,1:220970028,1:93845655,1:182150978,1:110470764,1:150940625,1:178523126,1:234852760,1:219664627,1:205677148,1:145472741,1:149995966,1:23732762,1:28364156,1:172359100,1:63139730,1:39438889,1:27688814,1:72754788,1:203518873,1:71414863,1:62579891	1.09984	1.1965	yes	1	EUR	HDL	EUR:HDL:1:156698265:rs3806415	1568:EUR:HDL:1:156698265:rs3806415:12.5058454059816:25:rs3806415+rs10127775+rs3768321+rs646776+rs75460349+rs2642438+rs4847419+rs1689797+rs333947+rs267738+rs10913570+rs553427+rs59770119+rs3747973+rs181473381+rs72692849+rs10753556+rs546355+rs9425299+rs1168124+rs4660446+rs41309280+rs2613496+rs13303359+rs650194+rs12140153	.	rs3806415	match	rs3806415_C(/T)	TRUE	HDGF|ISG20L2|MRPL24|RP11-66D17.5|RRNAD1	HDL cholesterol|HDL cholesterol levels|High density lipoprotein|Platelet count|Plateletcrit	NA	C1orf66|CRABP2|HDGF|HDGFP1|ISG20L2|MRPL24|RRNAD1	NA	cg00008446|cg00346446|cg00577202|cg00867472|cg01416295|cg02363950|cg05809481|cg06872172|cg06961289|cg09274826|cg09888330|cg10811945|cg12356261|cg12656815|cg14155849|cg16728114|cg19377421|cg19599803|cg22808351|cg24474319|cg25630380|H3K4me1
1741	1359	AKNA	primary	TRUE	TRUE	FALSE	TRUE	FALSE	FALSE	.	0.915841	rs56294298	9	117133524	A	G	11	rs56294298+rs2519093+rs2740488+rs13289095+rs12551960+rs3780181+rs7864568+rs13301660+rs1571791+rs28498684+rs10757273+rs142550358	12.5031	TRUE	LDL	1.69967	FALSE	Clinical.LDL.Cholesterol	28.2707	TRUE	Glycoprotein.Acetyls	28.2707	TRUE	Glycoprotein.Acetyls / Average.Diameter.for.VLDL.Particles	36.2446	TRUE	Glycoprotein.Acetyls / Average.Diameter.for.VLDL.Particles	1.32414	Cholesterol to total lipids ratio in very large HDL	12.5128	Sphingomyelins / Total.Esterified.Cholesterol	-0.00817395	0.0130227	0.0572993	26.571	0	7.97386	7.97386	EUR	LDL	9	117133524	139.256	rs56294298	G	A	1228531	0.0847272	------++-+-+---++-++++++--+--+------+-------+++-++-+-+---+-+-+--++-+--??+-----++------+--+---+++--+--+-++-++------+----+-+----+---+------++--+++---+--+-++-----+-++-+-	-0.0183291	0.00261275	8.874	1.34e-09	AKNA(9):intron_variant(5)	.|.|.|.|.	known	3.14e-13	0.0157	9:136141870,9:107661742,9:131466489,9:19267440,9:2640759,9:78212428,9:139340802,9:78729213,9:16900695,9:22090301,9:91392686	0.930903	1.16746	yes	0.952076	EUR	HDL,LDL,logTG,nonHDL,TC	EUR:LDL:9:117133524:rs56294298	1569:EUR:LDL:9:117133524:rs56294298:12.5030703519268:11:rs56294298+rs2519093+rs2740488+rs13289095+rs12551960+rs3780181+rs7864568+rs13301660+rs1571791+rs28498684+rs10757273+rs142550358	.	rs56294298	match	rs56294298_G(/A)	TRUE	AKNA	NA	NA	COL27A1|DFNB31|ORM1|ORM2	Alpha-1-microglobulin|Alpha-1 acid glycoprotein|Coagulation Factor X|Coagulation factor Xa	cg00078025|cg04759982|cg12877860|cg13391488|cg13586926|cg13657200|cg13744452|cg13826055|cg13967908|cg14579546|cg16408565|cg21159778|H3K27ac
1742	1888	BAHD1,RP11-64K12.8,RP11-64K12.9	primary	TRUE	TRUE	FALSE	FALSE	FALSE	FALSE	.	0.525642	rs3803357	15	40751555	A	C	8	rs3803357+rs261290+rs55707100+rs112147665+rs4619348+rs7170463+rs58633453+rs10851698+rs275179	12.4855	TRUE	HDL	3.85619	FALSE	HDL.Cholesterol	5.56587	FALSE	Phospholipids.in.Very.Large.HDL	5.56587	FALSE	Total.Lipids.in.Medium.LDL / Cholesteryl.Esters.in.IDL	7.63021	FALSE	Total.Lipids.in.Medium.LDL / Cholesteryl.Esters.in.IDL	3.78962	Free cholesterol to total lipids ratio in large LDL	6.22103	Free.Cholesterol.in.Medium.LDL / Free.Cholesterol.in.LDL	0.00166643	-0.00215628	-0.0207206	1.70968	0	2.06434	2.06434	EUR	HDL	15	40751555	62.8979	rs3803357	C	A	1239626	0.493407	+---++++--++++-+-++++-++-+++-++-+++++++++--+++++-++-++-+++-+-++++++-----++++--+---+++-+++-?+++++-++++-++++-++-+++-++--+-+++-+-++---++-+--++--+++----++--+++++-+-+-+--+--++	0.0107287	0.00138492	8.48723	3.26e-09	BAHD1(4):missense_variant(3)|RP11-64K12.8(1):downstream_gene_variant(1)|RP11-64K12.9(1):upstream_gene_variant(1)	.|.|.	known	3.27e-13	-0.00882	15:58678720,15:43820717,15:59277019,15:63359564,15:41888918,15:63939033,15:61947694,15:39447529	1.12337	1.21641	yes	1	EUR	HDL,logTG	EUR:HDL:15:40751555:rs3803357	1570:EUR:HDL:15:40751555:rs3803357:12.4854522473397:8:rs3803357+rs261290+rs55707100+rs112147665+rs4619348+rs7170463+rs58633453+rs10851698+rs275179	.	rs3803357	match	rs3803357_C(/A)	TRUE	BAHD1	Impedance of arm left|Impedance of arm right	NA	BAHD1|BAHD1;RP11-64K12.8|C15orf57|C15ORF57|C15orf57;MRPL42P5|CBX3|CHST14|DNAJC17|EBF1|GCHFR|IVD|KNSTRN|MRPL42P5|RAD51|RAD51;CTD-2339L15.1|RMDN3|RNU6-516P|RP11-111A22.1|RP11-64K12.2|RP11-64K12.8|RPUSD2|SPINT1|U6|ZFYVE19	NA	cg00114694|cg00211489|cg00944304|cg01027929|cg01703896|cg02313986|cg02792829|cg02899949|cg03012280|cg03605064|cg04170294|cg04949308|cg06683080|cg08129084|cg08183407|cg09641578|cg12699599|cg13045913|cg13881513|cg13931752|cg13940929|cg14479947|cg14565914|cg15385345|cg17018786|cg17140476|cg17880593|cg18073240|cg18571126|cg18639615|cg20551756|cg21165061|cg24117963|cg25498107|cg25947121|cg26228859|cg26767214|cg27659014|H3K27ac|H3K4me1|Percent-splice-in
1743	446	AC092484.1-AC079163.1,AC092484.1	primary	TRUE	TRUE	FALSE	FALSE	FALSE	FALSE	.	0.406061	rs6430090	2	146347459	G	A	19	rs6430090+rs1260326+rs676210+rs1024137+rs13389219+rs78058190+rs2540949+rs72780006+rs12478327+rs57035494+rs7578604+rs6708784+rs3820897+rs148566631+rs72616903+rs17713879+rs1861410+rs17326656+rs62128360+rs78198921	12.4828	TRUE	logTG	1.25039	FALSE	Total.Triglycerides	2.83095	FALSE	Average.Diameter.for.HDL.Particles	2.83095	FALSE	Free.Cholesterol.in.Large.LDL / Free.Cholesterol.in.LDL	3.30819	FALSE	Free.Cholesterol.in.Large.LDL / Free.Cholesterol.in.LDL	2.02596	Free cholesterol to total lipids ratio in IDL	3.17089	Free.Cholesterol.in.Large.LDL / Free.Cholesterol.in.LDL	0.000210031	0.00144334	0.0142466	1.58055	0	0.477239	0.477239	EUR	logTG	2	146347459	167.067	rs6430090	A	G	1239525	0.598011	-+---++-+--+-+-++--+------+++-+++---?-----++---+----++--+--+----+++++++-+-+-----+++-+++--+--+---+-----+++------+--+---+--+----+-----+---+----+--+-----++++--++-??--+--+-++--+---	-0.0104499	0.00140657	8.63212	2.33e-09	AC092484.1-AC079163.1(1):intergenic_region(1)|AC092484.1(1):upstream_gene_variant(1)	.	known	3.29e-13	-0.00896	2:27730940,2:21231524,2:227095876,2:165528876,2:219699999,2:65284231,2:28599749,2:20374249,2:26924018,2:121308660,2:111927379,2:3642361,2:203447875,2:43743012,2:254215,2:58933591,2:48962291,2:26309420,2:119749146	1.03839	1.16628	yes	0.988206	EUR	logTG	EUR:logTG:2:146347459:rs6430090	1571:EUR:logTG:2:146347459:rs6430090:12.48280410205:19:rs6430090+rs1260326+rs676210+rs1024137+rs13389219+rs78058190+rs2540949+rs72780006+rs12478327+rs57035494+rs7578604+rs6708784+rs3820897+rs148566631+rs72616903+rs17713879+rs1861410+rs17326656+rs62128360+rs78198921	.	rs6430090	match	rs6430090_A(/G)	TRUE	AC079163.1|AC092484.1	Lumber spine bone mineral density	NA	NA	NA	cg00770316|cg24536827
1744	1732	UBE3B	r2 = 0.985 with rs888192	FALSE	FALSE	FALSE	FALSE	FALSE	FALSE	.	0.484026	rs10675153	12	109957692	ATAAGAT	A	2	rs10675153+rs10773112+rs9332891	12.4789	TRUE	HDL	9.79298	TRUE	HDL.Cholesterol	13.7272	TRUE	Phospholipids.in.HDL	13.7272	TRUE	Degree.of.Unsaturation / Phospholipids.in.HDL	17.2182	TRUE	Degree.of.Unsaturation / Phospholipids.in.HDL	5.27673	Free cholesterol to total lipids ratio in small LDL	10.8133	Cholesteryl.Esters.in.Small.VLDL / VLDL.Cholesterol	-0.00274514	-0.0102015	-0.0323203	3.93426	0	3.49099	3.49099	AdmAFR	HDL	12	109957692	129.254	rs10675153	A	ATAAGAT	93728	0.73732	-+-++???+++-++++-++	0.0384772	0.00537141	11.4913	3.23e-12	UBE3B(15):non_coding_transcript_exon_variant(1)downstream_gene_variant(1)intron_variant(5)	.|.|.|.|.	known	3.32e-13	0.0364	12:125338529,12:16503789	0.969945	1.05707	yes	0.979553	AFR,EAS,EUR	HDL,TC	AdmAFR:HDL:12:109957692:rs10675153	1572:AdmAFR:HDL:12:109957692:rs10675153:12.478861916296:2:rs10675153+rs10773112+rs9332891	.	rs10675153	match	rs10675153_A(/ATAAGAT)	TRUE	UBE3B	Monocyte count|Monocyte percentage of white cells	NA	FOXN4|KCTD10|MMAB|MVK|MYO1H|UNG	NA	NA
1745	1208	CDCA2-RP11-219J21.1	primary	TRUE	TRUE	FALSE	FALSE	FALSE	FALSE	.	0.718326	rs73221948	8	25464670	T	G	13	rs73221948+rs15285+rs9987289+rs2954038+rs3808460+rs7817574+rs10955991+rs9657541+rs34246353+rs113920320+rs4645567+rs28471687+rs6994609+rs2941657	12.4776	TRUE	HDL	1.70652	FALSE	HDL.Cholesterol	3.26036	FALSE	Phospholipids.in.Chylomicrons.and.Extremely.Large.VLDL	5.88204	FALSE	Concentration.of.Medium.VLDL.Particles / Total.Triglycerides	6.15519	FALSE	Concentration.of.Medium.VLDL.Particles / Total.Triglycerides	5.28587	Free cholesterol to total lipids ratio in small VLDL	5.35278	Free.Cholesterol.in.Small.VLDL / Phospholipids.in.Small.VLDL	0.0052293	0.000405349	-0.0221902	1.55384	2.62168	0.273159	2.89484	EUR	HDL	8	25464670	56.5807	rs73221948	G	T	1093721	0.277346	-??+?-++++?-+++--++-?++++--++-?+-+++--+----?+--+-+-----+---+??????+-+++-?--+++??+---+?---+?----++-+---------------++-++-----+---++-+---+?+---?+-+-?++------??+?+??-+--++?+	-0.0137693	0.00182307	8.10065	7.93e-09	CDCA2-RP11-219J21.1(1):intergenic_region(1)	CDCA2:ENST00000330560(dist=99234),RP11-219J21.1:ENST00000517964(dist=78644)	novel	3.33e-13	-0.0104	8:19824667,8:9183358,8:126507389,8:116597635,8:144302570,8:121867780,8:10643164,8:71138299,8:19292422,8:9723964,8:72459582,8:64799004,8:106372180	1.07157	1.32397	yes	0.91616	EUR	HDL,logTG	EUR:HDL:8:25464670:rs73221948	1573:EUR:HDL:8:25464670:rs73221948:12.4775557664937:13:rs73221948+rs15285+rs9987289+rs2954038+rs3808460+rs7817574+rs10955991+rs9657541+rs34246353+rs113920320+rs4645567+rs28471687+rs6994609+rs2941657	.	rs73221948	match	rs73221948_G(/T)	TRUE	RP11-219J21.1	Wheeze or whistling in the chest in last year	NA	NA	Interleukin-7 receptor subunit alpha	NA
1746	750	CTD-2235C13.3,HMGCR	r2 = 0.894 with rs12916	FALSE	FALSE	FALSE	FALSE	FALSE	FALSE	.	0.625844	rs3846663	5	74655726	T	C	0	rs3846663	12.4686	TRUE	nonHDL	52.1131	TRUE	Total.Cholesterol.Minus.HDL.C	61.2516	TRUE	Cholesteryl.Esters.in.Medium.VLDL	61.2516	TRUE	Free.Cholesterol.in.Small.HDL / Total.Cholesterol	81.0599	TRUE	Free.Cholesterol.in.Small.HDL / Total.Cholesterol	31.2699	Phospholipids to total lipids ratio in large HDL	60.7312	Triglycerides.in.Small.HDL / Phospholipids.in.VLDL	0.00215549	-0.0424355	-0.0800881	9.13851	0	19.8083	19.8083	SAS	nonHDL	5	74655726	86.0647	rs3846663	C	T	38314	0.542935	++++++++++++++++	0.0546854	0.0073208	12.4686	3.4e-13	CTD-2235C13.3(1):upstream_gene_variant(1)|HMGCR(9693):upstream_gene_variant(1)downstream_gene_variant(3)intron_variant(5)	.|.|.|.|.|.	known	.	.	.	.	.	yes	1	AFR,EAS,EUR,HIS,SAS	HDL,LDL,nonHDL,TC	SAS:nonHDL:5:74655726:rs3846663	1574:SAS:nonHDL:5:74655726:rs3846663:12.468556168924:0:rs3846663	.	rs3846663	match	rs3846663_C(/T)	TRUE	ANKDD1B|COL4A3BP|CTD-2235C13.2|HMGCR|POLK	APOB apolipoprotein B|Arm fat-free mass left|Arm fat-free mass right|Arm fat mass left|Arm fat mass right|Arm fat percentage left|Arm fat percentage right|Arm predicted mass left|Arm predicted mass right|Basal metabolic rate|Body fat percentage|Body mass index|Body mass index adjusted for smoking|Body mass index in males|Body mass index in non-smokers|Body mass index males|Cholesterol|Cholesterol ldl|Hip circumference|Impedance of arm left|Impedance of arm right|Impedance of leg left|Impedance of leg right|Impedance of whole body|LDL cholesterol|Leg fat-free mass left|Leg fat-free mass right|Leg fat mass left|Leg fat mass right|Leg fat percentage left|Leg fat percentage right|Leg predicted mass left|Leg predicted mass right|Lipid traits|Low density lipoprotein|Medication for cholesterol, blood pressure or diabetes: cholesterol lowering medication|Platelet count|Plateletcrit|Quantitative traits|Self-reported high cholesterol|Total cholesterol|Treatment with atorvastatin|Treatment with cholesterol lowering medication|Treatment with simvastatin|Trunk fat-free mass|Trunk fat mass|Trunk fat percentage|Trunk predicted mass|Waist circumference|Weight|Whole body fat-free mass|Whole body fat mass|Whole body water mass	18:2 linoleic acid (LA)|ApoB|Cholesterol esters in large LDL|Cholesterol esters in large VLDL|Cholesterol esters in medium LDL|Cholesterol esters in medium VLDL|Concentration of IDL particles|Concentration of large LDL particles|Concentration of medium LDL particles|Concentration of small LDL particles|Concentration of small VLDL particles|Concentration of very large VLDL particles|Concentration of very small VLDL particles|Esterified cholesterol|Free cholesterol|Free cholesterol in IDL|Free cholesterol in large LDL|Free cholesterol in large VLDL|Free cholesterol in medium VLDL|Free cholesterol in small VLDL|OmegaL6 fatty acids|Phospholipids in IDL|Phospholipids in large LDL|Phospholipids in medium LDL|Phospholipids in medium VLDL|Phospholipids in small VLDL|Phospholipids in very small VLDL|Serum total cholesterol|Serum total triglycerides|Total cholesterol in IDL|Total cholesterol in large LDL|Total cholesterol in large VLDL|Total cholesterol in LDL|Total cholesterol in medium LDL|Total cholesterol in medium VLDL|Total cholesterol in small LDL|Total cholesterol in small VLDL|Total fatty acids|Total lipids in IDL|Total lipids in large LDL|Total lipids in medium LDL|Total lipids in medium VLDL|Total lipids in small LDL|Total lipids in small VLDL|Total lipids in very small VLDL|Triglycerides in IDL|Triglycerides in small VLDL|Triglycerides in very small VLDL	|-|ANKDD1B|COL4A3BP|GCNT4|HMGCR|POC5	NA	cg03649429|cg05507908|cg05986288|cg06430061|cg06933384|cg11003009|cg17857642|cg20993868|cg21683619|cg25574724|cg26567688|cg27378540|H3K27ac|H3K4me1
1747	187	DNM3,PIGC	primary	TRUE	TRUE	FALSE	FALSE	FALSE	FALSE	.	0.430588	rs12405515	1	172357441	T	G	24	rs12405515+rs12740374+rs11591147+rs10889333+rs556107+rs114165349+rs557402933+rs9438905+rs186538116+rs2642438+rs2031494+rs10779835+rs191875604+rs41309280+rs1497406+rs7551124+rs267733+rs1689801+rs41311276+rs185619953+rs574313788+rs140559632+rs72929847+rs165316+rs140266316	12.4572	TRUE	nonHDL	1.72348	FALSE	Total.Cholesterol.Minus.HDL.C	2.41602	FALSE	Phospholipids.in.Medium.LDL	2.41602	FALSE	Cholesterol.in.IDL / Clinical.LDL.Cholesterol	3.42307	FALSE	Cholesterol.in.IDL / Clinical.LDL.Cholesterol	0.631593	Phospholipids to total lipids ratio in very large HDL	2.55446	Apolipoprotein.A1 / Total.Concentration.of.Lipoprotein.Particles	-0.00303888	0.00240096	0.0138979	0.692541	0	1.00705	1.00705	EUR	nonHDL	1	172357441	193.904	rs12405515	T	G	914116	0.429163	++-++--++++++-++-+--++++-+--++?++++++++-++-++-++--++--+-++-++-+-++++--++-+++++++++-+-+-+++++++-++-+-++++-++-++-+--+-+++---+-+++++++++--+++-+++??--++--++-+-+	0.0121719	0.00165451	9.43629	3.66e-10	DNM3(518):intron_variant(5)|PIGC(8):downstream_gene_variant(1)intron_variant(2)	.|.|.|.	known	3.49e-13	-0.0103	1:109817590,1:55505647,1:62957030,1:234853059,1:27021913,1:56339701,1:25764177,1:56840574,1:54872512,1:220970028,1:92965969,1:230299949,1:54246772,1:27688814,1:16505320,1:23785760,1:150958836,1:182165484,1:26387625,1:52032177,1:63679932,1:53367652,1:61684630,1:91533297,1:110326545	1.0215	1.18174	yes	0.99518	EUR	HDL,logTG,nonHDL	EUR:nonHDL:1:172357441:rs12405515	1575:EUR:nonHDL:1:172357441:rs12405515:12.4571745730408:24:rs12405515+rs12740374+rs11591147+rs10889333+rs556107+rs114165349+rs557402933+rs9438905+rs186538116+rs2642438+rs2031494+rs10779835+rs191875604+rs41309280+rs1497406+rs7551124+rs267733+rs1689801+rs41311276+rs185619953+rs574313788+rs140559632+rs72929847+rs165316+rs140266316	rs2	rs12405515	match	rs12405515_G(/T)	TRUE	DNM3	Diastolic blood pressure|Hip circumference|Hip circumference adjusted for BMI|Immature fraction of reticulocytes|Mean platelet volume|Platelet distribution width|Red blood cell count|Waist circumference adjusted for smoking in females|Waist hip ratio|Waist hip ratio adjusted for BMI|Waist hip ratio adjusted for BMI in females greater than 50 years of age|Waist hip ratio adjusted for physical activity|Waist hip ratio adjusted for physical activity in females|Waist hip ratio in females|Waist hip ratio in physically active females|Waist hip ratio in physically active indivdiuals	NA	C1orf105|C1orf9|DNM3|DNM3;PIGC;LOC100505991|NPTX2|PIGC|SUCO|TNFSF4|Z97195.1-1;C1orf105;PIGC	NA	cg01573306|cg02288969|cg03322057|cg03748243|cg06320175|cg07802362|cg10037894|cg13446689|cg16696002|cg17178220|cg21450888|cg24002149|cg25208892|cg26020878|H3K27ac|H3K4me1
1748	1674	LRRK2,AC079630.4	primary	TRUE	TRUE	FALSE	FALSE	FALSE	FALSE	.	0.930226	rs11175540	12	40586295	A	T	14	rs11175540+rs1169288+rs11057839+rs12313762+rs76895963+rs3184504+rs12320328+rs35882350+rs7133378+rs111299924+rs149871778+rs6539454+rs61754230+rs907348+rs78644250	12.4535	TRUE	nonHDL	3.76542	FALSE	Total.Cholesterol.Minus.HDL.C	4.40963	FALSE	Cholesteryl.Esters.in.Medium.VLDL	4.40963	FALSE	Phospholipids.in.Small.VLDL / Free.Cholesterol.in.Medium.VLDL	5.18026	FALSE	Phospholipids.in.Small.VLDL / Free.Cholesterol.in.Medium.VLDL	1.37203	Phospholipids to total lipids ratio in large HDL	2.70852	Triglycerides.in.Small.HDL / Concentration.of.Small.VLDL.Particles	-0.000378503	-0.0199305	-0.0331907	0.644203	0	0.770636	0.770636	EUR	nonHDL	12	40586295	55.4472	rs11175540	T	A	896087	0.0662726	++++++++?+--++-++-++-++-+++-++--++-+++-???????++++?+---+-++-+++--+++++-+++++++-++++---++-+-++-+--+++--+-+-+---+++-++-+--+-+-+-+-++-+++++-++-+++++++++++++---	0.026116	0.00333648	10.5884	2.58e-11	LRRK2(67):upstream_gene_variant(1)|AC079630.4(1):intron_variant(1)	.|.	known	3.52e-13	-0.0208	12:121416650,12:125316031,12:57692470,12:4384844,12:111884608,12:25408464,12:623129,12:124409502,12:51120202,12:9098995,12:109154287,12:72179446,12:51788340,12:133140329	1.1485	1.25558	yes	0.991136	EUR	LDL,nonHDL,TC	EUR:nonHDL:12:40586295:rs11175540	1576:EUR:nonHDL:12:40586295:rs11175540:12.4534573365219:14:rs11175540+rs1169288+rs11057839+rs12313762+rs76895963+rs3184504+rs12320328+rs35882350+rs7133378+rs111299924+rs149871778+rs6539454+rs61754230+rs907348+rs78644250	.	rs11175540	match	rs11175540_T(/A)	TRUE	AC079630.2|AC079630.4|LRRK2|RP11-476D10.1|SLC2A13	NA	NA	LRRK2	NA	cg01603095|cg25382486|H3K27ac|H3K4me1
1749	1840	RP11-596D21.1,Y_RNA	r2 = 0.992 with rs138804630	FALSE	FALSE	FALSE	FALSE	FALSE	FALSE	.	0.983778	rs139262716	14	31725111	A	G	5	rs139262716+rs11621792+rs17580+rs7157399+rs13379043+rs12897637	12.451	TRUE	nonHDL	1.47505	FALSE	Total.Cholesterol.Minus.HDL.C	2.80436	FALSE	Cholesteryl.Esters.in.Very.Small.VLDL	2.80436	FALSE	Cholesteryl.Esters.in.Small.HDL / Cholesteryl.Esters.in.IDL	4.05309	FALSE	Cholesteryl.Esters.in.Small.HDL / Cholesteryl.Esters.in.IDL	2.3153	Free cholesterol to total lipids ratio in very large VLDL	2.57287	Phospholipids.in.Medium.VLDL / Concentration.of.Medium.VLDL.Particles	0.024257	0.0207914	-0.0572391	1.32931	0	1.24873	1.24873	EUR	nonHDL	14	31725111	23.6716	rs139262716	G	A	918715	0.0167408	?+----++-+--+++++----------+--++-+-------++--+++----??????++-+---------+----+-++--+-+-+-----+---++----+-+-+-+---++------+----+---++--++++--+----+++--++-----	-0.0470856	0.00621801	9.95574	1.11e-10	RP11-596D21.1(1):intron_variant(1)|Y_RNA(809):downstream_gene_variant(1)	.|.	novel	3.54e-13	0.0396	14:24871926,14:94847262,14:70846954,14:74250126,14:64239351	1.07913	1.18903	yes	0.992634	EAS,EUR	LDL,nonHDL,TC	EUR:nonHDL:14:31725111:rs139262716	1577:EUR:nonHDL:14:31725111:rs139262716:12.4509967379742:5:rs139262716+rs11621792+rs17580+rs7157399+rs13379043+rs12897637	.	rs139262716	match	rs139262716_G(/A)	TRUE	HECTD1|RP11-596D21.1|Y_RNA	Cause of death: home	NA	NA	NA	cg13618458
1750	2266	.	model contains colinear SNP	FALSE	FALSE	FALSE	FALSE	FALSE	FALSE	.	.	rs571497	19	7827830	A	G	26	rs571497+rs7412+rs73015024+rs58542926+rs62116778+rs540662190+rs681343+rs150262789+rs35081008+rs12720359+rs75916629+rs76989105+rs753931089+rs1736177+rs538657595+rs56113850+rs562494568+rs142385484+rs4808766+rs560788989+rs768815028+rs553321524+rs34054295+rs187551406+rs10406304+rs1042540024+rs181976063	12.4486	TRUE	LDL	.	TRUE	.	.	TRUE	.	.	TRUE	.	.	TRUE	.	.	.	.	.	.	.	.	.	.	.	.	EUR	LDL	19	7827830	25.9248	rs571497	G	A	1231155	0.15255	--++--+--++--++-+-+---+----++++-+++--+--+-------+----+-+---++---+---++----+-+---+-++---+-++---+-+--+---+---++-------+-+-++---++-++-----+-------+---+----+-----+--+---+	-0.0145349	0.00194662	9.96034	1.1e-10	CLEC4M(299):upstream_gene_variant(15)|RPL21P129-CLEC4M(1):intergenic_region(1)	.|.|.|.|.|.|.|.|.|.|.	novel	3.56e-13	0.012	19:45412079,19:11197598,19:19379549,19:44894070,19:45913250,19:49206462,19:46436564,19:58662235,19:10464138,19:20213781,19:44388711,19:12295949,19:2791624,19:43234281,19:41353107,19:42649075,19:50016759,19:18335715,19:13250023,19:41921372,19:11723655,19:4478062,19:20737538,19:57010947,19:9901805,19:57969606	1.05113	1.21124	yes	0.972974	EUR	LDL,logTG,TC	EUR:LDL:19:7827830:rs571497	1578:EUR:LDL:19:7827830:rs571497:12.4485500020271:26:rs571497+rs7412+rs73015024+rs58542926+rs62116778+rs540662190+rs681343+rs150262789+rs35081008+rs12720359+rs75916629+rs76989105+rs753931089+rs1736177+rs538657595+rs56113850+rs562494568+rs142385484+rs4808766+rs560788989+rs768815028+rs553321524+rs34054295+rs187551406+rs10406304+rs1042540024+rs181976063	.	rs571497	match	rs571497_G(/A)	TRUE	CLEC4M|RPL21P129	Granulocyte count|Monocyte count|Myeloid white cell count|Neutrophil count|Sum basophil neutrophil counts|Sum neutrophil eosinophil counts|Treatment with simvastatin|White blood cell count	NA	CACNG1|CLEC4GP1|CLEC4M|EVI5L	NA	cg00371453|cg00970558|cg07584894|cg07835650|cg08409173|cg09286599|cg10162210|cg10585208|cg12105671|cg13544883|cg14003211|cg16626670|cg18994062|cg19001261|cg24121733|cg24418790|cg24889914|cg26004707
1751	2529	ARFGEF2	primary	TRUE	TRUE	FALSE	FALSE	FALSE	FALSE	.	0.690543	rs1569750	20	47603241	G	A	10	rs1569750+rs1883711+rs2618566+rs6029552+rs45563939+rs1800961+rs6065904+rs73075609+rs6090040+rs438568+rs6022851	12.4461	TRUE	nonHDL	1.44708	FALSE	Total.Cholesterol.Minus.HDL.C	2.78109	FALSE	Cholesteryl.Esters.in.Medium.VLDL	2.78109	FALSE	Free.Cholesterol.in.Small.HDL / Linoleic.Acid	5.61865	FALSE	Free.Cholesterol.in.Small.HDL / Linoleic.Acid	1.89089	Phospholipids to total lipids ratio in large HDL	3.60843	Free.Cholesterol.in.Small.HDL / Omega.6.Fatty.Acids	0.00453938	-0.0102542	-0.0207718	1.33401	0	2.83756	2.83756	EUR	nonHDL	20	47603241	73.3074	rs1569750	A	G	925714	0.303776	-+-+-+--+-+-++---?-+++++-+-----++--++-+++++-+-+++++---+-+++-+-----+++++----++--++-+++++-+--++--++-+--++++++++++-+++++-+-+-+++---++-++--+--++++-+-++-+++--+++	0.0129931	0.00177868	9.31344	4.86e-10	ARFGEF2(22):intron_variant(1)	.	novel	3.58e-13	0.0111	20:39179822,20:17844684,20:39760448,20:34136791,20:43042364,20:44534651,20:5580789,20:62692060,20:12958687,20:52536425	1.00889	1.17055	yes	0.998685	EUR	LDL,nonHDL,TC	EUR:nonHDL:20:47603241:rs1569750	1579:EUR:nonHDL:20:47603241:rs1569750:12.4461169733561:10:rs1569750+rs1883711+rs2618566+rs6029552+rs45563939+rs1800961+rs6065904+rs73075609+rs6090040+rs438568+rs6022851	.	rs1569750	match	rs1569750_A(/G)	TRUE	ARFGEF2|CSE1L|STAU1	Arm fat-free mass left|Arm fat-free mass right|Arm fat percentage left|Arm fat percentage right|Arm predicted mass left|Arm predicted mass right|Basal metabolic rate|Body fat percentage|Comparative height size at age 10|Forced expiratory volume in 1-second|Forced expiratory volume in 1-second, best measure|Forced vital capacity|Forced vital capacity, best measure|Frequency of depressed mood in last 2 weeks|Gene expression|Hand grip strength left|Hand grip strength right|Height|Intelligence|Leg fat percentage left|Leg fat percentage right|Loneliness, isolation|Mean time to correctly identify matches|Positive affect|Qualifications: college or university degree|Sitting height|Subject well being|Time spent driving|Trunk fat-free mass|Trunk predicted mass|Waist circumference adjusted for physical activity|Waist circumference adjusted for smoking|Whole body fat-free mass|Whole body water mass	NA	ARFGEF2|CSE1L|DDX27|KCNB1|PREX1|SNORD12B|SNORD12C|STAU1|ZFAS1|ZNFX1|ZNFX1;KCNB1;ZNFX1-AS1|ZNFX1;ZFAS1	NA	cg00340382|cg01332882|cg03558299|cg04990372|cg11220565|cg13928427|cg14714222|cg16704590|cg18112953|cg18598146|cg21781157|cg23383871|cg24259291|cg24910938|cg26206598|H3K4me1|Percent-splice-in
1752	305	AC067959.1	r2 = 1 with rs1376632	FALSE	FALSE	FALSE	FALSE	FALSE	FALSE	.	0.452579	rs1376632	2	22008348	C	G	6	rs1376632+rs1712248+rs1260326+rs4245791+rs13015955+rs907866+rs11884143	12.4389	TRUE	TC	0.29271	FALSE	Total.Cholesterol	0.993286	FALSE	Glucose	2.42959	FALSE	Phospholipids.in.Large.VLDL / Cholesterol.in.Very.Large.VLDL	2.54678	FALSE	Phospholipids.in.Large.VLDL / Cholesterol.in.Very.Large.VLDL	1.84957	Free cholesterol to total lipids ratio in very large VLDL	1.98535	Phospholipids.in.Large.VLDL / Cholesterol.in.Very.Large.VLDL	0.00479639	0.00284725	-0.0122262	0.700576	1.4363	0.117191	1.5535	AdmAFR	TC	2	22008348	42.7278	rs1376632	G	C	99431	0.855437	+--+-++-+-+-+------	-0.0507706	0.00730011	10.8024	1.58e-11	AC067959.1(2):intron_variant(1)	.	known	3.64e-13	0.0454	2:21385778,2:27730940,2:44074431,2:22822159,2:20371380,2:24712930	0.920665	1.1183	yes	0.987526	AFR,EAS,EUR	LDL,nonHDL,TC	AdmAFR:TC:2:22008348:rs1376632	1580:AdmAFR:TC:2:22008348:rs1376632:12.4388986163509:6:rs1376632+rs1712248+rs1260326+rs4245791+rs13015955+rs907866+rs11884143	.	rs1376632	match	rs1376632_G(/C)	TRUE	AC067959.1	NA	NA	NA	NA	NA
1753	1680	PRKAG1,RP11-386G11.5	primary	TRUE	TRUE	FALSE	FALSE	FALSE	FALSE	.	0.963976	rs1126930	12	49399132	C	G	16	rs1126930+rs76895963+rs12303671+rs79395356+rs4149056+rs11045171+rs149793040+rs11113118+rs580063+rs11057840+rs4963975+rs11046481+rs11183212+rs10082956+rs2009170+rs7312441+rs17389465	12.426	TRUE	logTG	0.595298	FALSE	Total.Triglycerides	1.27635	FALSE	Creatinine	1.27635	FALSE	Free.Cholesterol.in.Very.Small.VLDL / Concentration.of.Very.Small.VLDL.Particles	2.85297	FALSE	Free.Cholesterol.in.Very.Small.VLDL / Concentration.of.Very.Small.VLDL.Particles	0.730886	Cholesterol to total lipids ratio in medium LDL	2.50133	Free.Cholesterol.in.Very.Small.VLDL / Concentration.of.Very.Small.VLDL.Particles	-0.00423543	-0.00853405	-0.0364116	0.681048	0	1.57662	1.57662	EUR	logTG	12	49399132	62.4711	rs1126930	G	C	1249102	0.0340104	+++++++++-++----++-++++++--+-+--++++-+++--++-++++-+-+-+--++????+--+--+++--++??+++-++-+++-----+++-++++++-++-+++--+-+++-++++-+-+--+--++-+-++++---+-+++++-+++++-+++--+--+-+++---+++	0.0279141	0.00378519	8.51522	3.05e-09	PRKAG1(92):missense_variant(13)upstream_gene_variant(1)non_coding_transcript_exon_variant(4)3_prime_UTR_variant(1)downstream_gene_variant(1)|RP11-386G11.5(4):intron_variant(4)	.|.|.|.|.|.|.|.|.|.|.|.|.	known	3.75e-13	-0.0238	12:4384844,12:124492610,12:57738600,12:21331549,12:20470199,12:109661672,12:107199142,12:123206340,12:125316055,12:26443030,12:22747967,12:46213867,12:29504556,12:111703313,12:56941146,12:25414408	1.02872	1.17286	yes	1	EUR	HDL,logTG	EUR:logTG:12:49399132:rs1126930	1581:EUR:logTG:12:49399132:rs1126930:12.4259687322723:16:rs1126930+rs76895963+rs12303671+rs79395356+rs4149056+rs11045171+rs149793040+rs11113118+rs580063+rs11057840+rs4963975+rs11046481+rs11183212+rs10082956+rs2009170+rs7312441+rs17389465	.	rs1126930	match	rs1126930_G(/C)	TRUE	CCDC65|PRKAG1|TUBA1C|WNT1	Arm fat-free mass left|Arm fat-free mass right|Arm predicted mass left|Arm predicted mass right|Basal metabolic rate|Body mass index|Cause of death: chronic obstructive pulmonary disease with acute exacerbation, unspecified|Comparative body size at age 10|Heel bone mineral density|Height|Home area population density: England or Wales - village, sparse|Impedance of arm left|Impedance of arm right|Impedance of leg left|Impedance of leg right|Impedance of whole body|Leg fat-free mass left|Leg fat-free mass right|Leg predicted mass left|Leg predicted mass right|Other and unspecified injuries of abdomen, lower back and pelvis|Pulse pressure|Red cell distribution width|Systolic blood pressure	NA	CACNB3|FKBP11|H1FNT|TUBA1B|TUBA1C	Probable inactive serine protease 37	cg10048986|cg11661914|cg15773148
1754	1788	RP11-503G7.2-MUC8,MUC8	primary	TRUE	TRUE	FALSE	FALSE	FALSE	FALSE	.	0.866423	rs75588192	12	133048600	A	G	19	rs75588192+rs1169288+rs3184504+rs2250751+rs149871778+rs35882350+rs11057840+rs75667995+rs76895963+rs61177162+rs11175540+rs11114055+rs11066412+rs28461471+rs61754230+rs11172134+rs1196760+rs4766519+rs12306780+rs74090765	12.4067	TRUE	LDL	1.48388	FALSE	Clinical.LDL.Cholesterol	3.72433	FALSE	Alanine	3.72433	FALSE	Phenylalanine / Alanine	5.17757	FALSE	Phenylalanine / Alanine	0.160949	Free cholesterol to total lipids ratio in very large HDL	3.09376	Tyrosine / Phenylalanine	-0.0136511	0.0125036	0.0275901	2.24045	0	1.45324	1.45324	EUR	LDL	12	133048600	174.734	rs75588192	G	A	1097902	0.139635	+?+-+++++--+--?---+?-----?-+-++--+++-+++-+++-+++++-+-+-+-+++++++++?+--+--+-+++?-+?++++++--+--+++-+--++-+-+--+--++--++++-??++-++--+++---+---++-++++-+-+-++-++++--+-?+++	0.0164726	0.0021227	10.7012	1.99e-11	RP11-503G7.2-MUC8(1):intergenic_region(1)|MUC8(1):downstream_gene_variant(1)	.	known	3.92e-13	-0.0133	12:121416650,12:111884608,12:51106178,12:9098995,12:623129,12:125316055,12:25409070,12:4384844,12:51779544,12:40586295,12:109169137,12:113218868,12:123856974,12:72179446,12:57645789,12:105606068,12:111370980,12:89921860,12:53792914	1.1342	1.23854	yes	0.960073	EUR	LDL,nonHDL,TC	EUR:LDL:12:133048600:rs75588192	1582:EUR:LDL:12:133048600:rs75588192:12.4067139329795:19:rs75588192+rs1169288+rs3184504+rs2250751+rs149871778+rs35882350+rs11057840+rs75667995+rs76895963+rs61177162+rs11175540+rs11114055+rs11066412+rs28461471+rs61754230+rs11172134+rs1196760+rs4766519+rs12306780+rs74090765	.	rs75588192	match	rs75588192_G(/A)	TRUE	FBRSL1|MUC8	Mean corpuscular volume|Red blood cell count	NA	AC079031.1|CHFR|FBRSL1|MUC8|RP11-503G7.2	NA	cg00058329|cg00360256|cg00688311|cg00912164|cg01229785|cg01231485|cg01577029|cg01812571|cg02158978|cg02264789|cg02633723|cg02715879|cg03147592|cg03742729|cg03870234|cg04383703|cg04594507|cg04713272|cg04726535|cg04803930|cg04895166|cg05053403|cg05404091|cg05514909|cg05626790|cg05767299|cg06128161|cg06183872|cg06791426|cg06834712|cg06838439|cg07099606|cg07126115|cg07163745|cg07558209|cg08534443|cg08991210|cg09805252|cg09967479|cg10095011|cg10448692|cg10468107|cg10995426|cg11066365|cg11112911|cg11359814|cg11570575|cg11627894|cg11808531|cg12246530|cg12515485|cg13905899|cg13907324|cg14078579|cg15111626|cg15318546|cg15402627|cg15432303|cg15697225|cg16623362|cg16946687|cg17152423|cg17310247|cg17432598|cg17566325|cg18158306|cg18772231|cg18833933|cg18843258|cg18946787|cg19100996|cg19838358|cg19846096|cg19945931|cg19967846|cg20040891|cg20214067|cg20454518|cg20460652|cg20664313|cg20697394|cg20717123|cg20719644|cg20725256|cg21435101|cg22249752|cg22325186|cg22368664|cg23259681|cg23755720|cg23828686|cg24135151|cg24798826|cg25016646|cg25130710|cg25455773|cg25809722|cg25822783|cg26120813|cg27362255|cg27485716|cg27505492|cg27612324|cg27655716
1755	413	RPL31,TBC1D8	r2 = 0.999 with rs10185855	FALSE	FALSE	FALSE	FALSE	FALSE	FALSE	.	0.63397	rs10171847	2	101631888	G	C	20	rs10171847+rs934197+rs4299376+rs1260326+rs150474434+rs17050272+rs66491446+rs907866+rs4671050+rs12693968+rs10184004+rs78058190+rs6431630+rs140879085+rs72613899+rs1992172+rs2194562+rs1250259+rs10164853+rs13394970+rs1375131	12.4045	TRUE	nonHDL	0.662803	FALSE	Total.Cholesterol.Minus.HDL.C	2.96529	FALSE	Phospholipids.in.Very.Small.VLDL	2.96529	FALSE	Cholesteryl.Esters.in.IDL / Cholesteryl.Esters.in.Very.Small.VLDL	4.52278	FALSE	Cholesteryl.Esters.in.IDL / Cholesteryl.Esters.in.Very.Small.VLDL	1.40436	Phospholipids to total lipids ratio in IDL	3.00868	Free.Cholesterol.in.Medium.LDL / Clinical.LDL.Cholesterol	0.00043026	0.00295669	0.0145258	2.30249	0	1.55749	1.55749	EUR	nonHDL	2	101631888	123.058	rs10171847	C	G	926554	0.357735	+-----++----+-+---+------+++---------++---+--+-++--+++++-+--+----+-+-----+--------+--+-+++-+---+++++--+-+---+----+++-+++-+--+--+--+---+----+---+---+---+-+--	-0.0133315	0.00169017	10.7408	1.82e-11	RPL31(11):intron_variant(4)|TBC1D8(10):intron_variant(3)	.|.|.|.|.|.	known	3.94e-13	-0.0106	2:21267461,2:44072576,2:27730940,2:118845121,2:121306440,2:169832362,2:20371380,2:62988169,2:203302627,2:165508389,2:219699999,2:234677386,2:44663302,2:43467835,2:109093836,2:21769639,2:216300482,2:158481992,2:26929282,2:135954797	1.16987	1.25769	yes	0.998354	EUR	LDL,nonHDL,TC	EUR:nonHDL:2:101631888:rs10171847	1583:EUR:nonHDL:2:101631888:rs10171847:12.4045037781744:20:rs10171847+rs934197+rs4299376+rs1260326+rs150474434+rs17050272+rs66491446+rs907866+rs4671050+rs12693968+rs10184004+rs78058190+rs6431630+rs140879085+rs72613899+rs1992172+rs2194562+rs1250259+rs10164853+rs13394970+rs1375131	.	rs10171847	match	rs10171847_C(/G)	TRUE	RPL31|TBC1D8	Basophil count|Low density lipoprotein|Total cholesterol	NA	AK096487|RPL31|RPL31;TBC1D8|TBC1D8	NA	cg00420922|cg00562376|cg02689238|cg04334727|cg05739757|cg08022315|cg09285418|cg10148764|cg10523140|cg15506514|cg17494863|cg21475150|cg23907051|H3K27ac
1756	1809	WBP4-MIR3168,MIR3168	r2 = 0.986 with rs17532371	FALSE	FALSE	FALSE	FALSE	FALSE	FALSE	.	0.926265	rs78424108	13	41673457	G	C	0	rs78424108	12.3875	TRUE	HDL	3.23568	FALSE	HDL.Cholesterol	5.09123	FALSE	Total.Phospholipids.in.Lipoprotein.Particles	5.09123	FALSE	Tyrosine / Total.Concentration.of.Branched.Chain.Amino.Acids..Leucine...Isoleucine...Valine.	7.25193	FALSE	Tyrosine / Total.Concentration.of.Branched.Chain.Amino.Acids..Leucine...Isoleucine...Valine.	0.974116	Phospholipids to total lipids ratio in medium VLDL	4.1966	Tyrosine / Total.Concentration.of.Branched.Chain.Amino.Acids..Leucine...Isoleucine...Valine.	0.0283729	-0.0131117	-0.0447204	1.85556	0	2.1607	2.1607	EUR	HDL	13	41673457	42.9744	rs78424108	C	G	1244510	0.0709637	+----+-++---+-+++-+-++------++----++--+++----+-+-+---+--+-+-++--+++-+-+-----+-++++-+---+-+---++-++----+++-------+----+-------++--++-+--+-+------++----+-+------+-+-++-++--	-0.0255808	0.00269463	12.3875	4.1e-13	WBP4-MIR3168(1):intergenic_region(1)|MIR3168(1):downstream_gene_variant(1)	.	known	.	.	.	.	.	yes	0.995816	EUR	HDL,LDL,TC	EUR:HDL:13:41673457:rs78424108	1584:EUR:HDL:13:41673457:rs78424108:12.3874643943856:0:rs78424108	.	rs78424108	match	rs78424108_C(/G)	TRUE	ELF1|MIR3168|RN7SL597P	NA	NA	ELF1|WBP4|WBP4;ELF1	NA	cg07109046|cg12588200|cg14759977|cg14924160
1757	288	.	duplicate model	FALSE	FALSE	FALSE	FALSE	FALSE	FALSE	.	.	rs1800481	2	21267210	G	A	.	.	12.3821	TRUE	TC	.	TRUE	.	.	TRUE	.	.	TRUE	.	.	TRUE	.	.	.	.	.	.	.	.	.	.	.	.	SAS	TC	2	21267210	42.0174	rs1800481	A	G	40962	0.866535	+++++-+++++++++++	0.0779569	0.0104299	12.3821	4.15e-13	APOB-TDRD15(1):intergenic_region(1)|APOB(2):upstream_gene_variant(2)	.|.	known	.	.	.	.	.	yes	0.981081	AFR,EAS,EUR,HIS,SAS	HDL,LDL,logTG,nonHDL,TC	SAS:TC:2:21267210:rs1800481	.	.	rs1800481	match	rs1800481_A(/G)	TRUE	APOB	APOB apolipoprotein B|Coronary artery disease|LDL cholesterol|LDL cholesterol female|LDL cholesterol in serum|LDL cholesterol large lipoprotein fraction concentration|LDL cholesterol large lipoprotein fraction concentration in fasting sample|LDL cholesterol male|Lipoproteins ldl|Low density lipoprotein|Medication for cholesterol, blood pressure or diabetes: cholesterol lowering medication|Metabolic syndrome domains Atherogenic Dyslipidemia PC1|Metabolic syndrome domains Multivariate analysis|Self-reported high cholesterol|Total cholesterol|Treatment with atorvastatin|Treatment with celecoxib|Treatment with cholesterol lowering medication|Treatment with lipitor 10mg tablet|Treatment with simvastatin	ApoB|Cholesterol esters in large LDL|Cholesterol esters in medium LDL|Concentration of IDL particles|Concentration of large LDL particles|Concentration of medium LDL particles|Concentration of small LDL particles|Concentration of very small VLDL particles|Esterified cholesterol|Free cholesterol|Free cholesterol in IDL|Free cholesterol in large LDL|Free cholesterol in small VLDL|Gp/Tot-C|IDL-C|IDL-FC|L-LDL-FC|LDL large|Phospholipids in IDL|Phospholipids in large LDL|Phospholipids in medium LDL|Phospholipids in very small VLDL|Serum total cholesterol|Total cholesterol in IDL|Total cholesterol in large LDL|Total cholesterol in LDL|Total cholesterol in medium LDL|Total cholesterol in small LDL|Total cholesterol in small VLDL|Total lipids in IDL|Total lipids in large LDL|Total lipids in medium LDL|Total lipids in small LDL|Total lipids in very small VLDL|Triglycerides in IDL|Triglycerides in very large HDL|Triglycerides in very small VLDL	APOB	NA	cg00673290|cg03350299|cg05337441|cg07636176|cg16306978|cg16723488|cg24309555|cg24935556|cg25035485|cg25071744|cg25123895|H3K27ac
1758	1049	SNX13	r2 = 1 with rs10242866	FALSE	FALSE	FALSE	FALSE	FALSE	FALSE	.	0.604737	rs10242866	7	17920613	T	C	13	rs10242866+rs17725246+rs55696093+rs4722551+rs10272002+rs1734911+rs799157+rs79949326+rs144787122+rs6967728+rs10229853+rs3735400+rs1014283+rs1057868	12.3799	TRUE	TC	3.53923	FALSE	Total.Cholesterol	5.70258	FALSE	Cholesteryl.Esters.in.HDL	7.73173	FALSE	Albumin / Total.Concentration.of.Lipoprotein.Particles	14.0157	TRUE	Albumin / Total.Concentration.of.Lipoprotein.Particles	6.53988	Phospholipids to total lipids ratio in very small VLDL	9.01249	Albumin / Total.Concentration.of.Lipoprotein.Particles	-0.0200107	0.0189327	0.0321877	2.16335	2.02915	6.28396	8.31311	EUR	TC	7	17920613	32.3849	rs10242866	C	T	1319963	0.393031	++-+-++-+----+------++++----+-----+-------+-+-----++++-----+++-++-++----++-+-+-++-+------+---+---+--+-------+--+-+-+---+-+--+++--+---++++--++-+--+--+----+--++--+-++-+----++--+--	-0.0104094	0.00137157	9.60915	2.46e-10	SNX13(13):3_prime_UTR_variant(1)intron_variant(5)	.|.|.|.|.	known	4.17e-13	-0.00872	7:44581986,7:21605973,7:25991826,7:1047615,7:100308811,7:73020301,7:6461310,7:2296552,7:97915637,7:155022821,7:36438709,7:87076587,7:75615006	1.08991	1.19374	yes	0.997265	AFR,EAS,EUR	HDL,logTG,TC	EUR:TC:7:17920613:rs10242866	1585:EUR:TC:7:17920613:rs10242866:12.3798639450262:13:rs10242866+rs17725246+rs55696093+rs4722551+rs10272002+rs1734911+rs799157+rs79949326+rs144787122+rs6967728+rs10229853+rs3735400+rs1014283+rs1057868	.	rs10242866	match	rs10242866_C(/T)	TRUE	SNX13	Arm fat-free mass left|Arm fat-free mass right|Arm predicted mass left|Arm predicted mass right|Basal metabolic rate|Granulocyte count|HDL cholesterol|HDL cholesterol levels|Height|High density lipoprotein|Impedance of arm left|Impedance of arm right|Myeloid white cell count|Neutrophil count|Sum basophil neutrophil counts|Trunk fat-free mass|Trunk predicted mass|White blood cell count|Whole body fat-free mass|Whole body water mass	NA	C6orf164|SNX13	NA	cg00393585|cg00911873|cg02716218|cg03009463|cg19350162|cg25522484
1759	1946	ADPGK-AS1-NPM1P42,ADPGK-AS1	primary	TRUE	TRUE	FALSE	FALSE	FALSE	FALSE	.	0.330733	rs7164727	15	73093991	T	C	14	rs7164727+rs139974673+rs1077835+rs11635675+rs72749502+rs139661283+rs112147665+rs2218181+rs1037117+rs34245505+rs72735627+rs1901529+rs275179+rs8025212+rs12438742	12.3778	TRUE	logTG	0.258307	FALSE	Total.Triglycerides	3.3075	FALSE	Albumin	3.3075	FALSE	Albumin / Average.Diameter.for.VLDL.Particles	3.36572	FALSE	Albumin / Average.Diameter.for.VLDL.Particles	1.19205	Cholesterol to total lipids ratio in medium LDL	1.68118	Free.Cholesterol.in.Large.HDL / Concentration.of.Large.HDL.Particles	0.00246131	0.00398872	0.0128248	3.04919	0	0.058222	0.058222	EUR	logTG	15	73093991	98.7623	rs7164727	C	T	1240782	0.681048	-+--+++-+-++++-+--+++-+-++----++++-+?---+++++-+++-+-++++++-+--++-++++--++++-+-++-+++++-+++-++-+++++++--+-+++-+++++++-+++++-++++-+++--+--+---+-++++--++--+--+-++??----++--+++++-+	0.0109811	0.00147561	8.65866	2.19e-09	ADPGK-AS1-NPM1P42(1):intergenic_region(1)|ADPGK-AS1(2):downstream_gene_variant(1)	.	known	4.19e-13	0.00941	15:44027885,15:58723426,15:63793238,15:57297078,15:42384229,15:59277019,15:66872325,15:102068658,15:40397191,15:41057507,15:45001900,15:39447529,15:41880619,15:61947280	1.05049	1.16696	yes	0.995285	EUR	logTG	EUR:logTG:15:73093991:rs7164727	1586:EUR:logTG:15:73093991:rs7164727:12.3777859770337:14:rs7164727+rs139974673+rs1077835+rs11635675+rs72749502+rs139661283+rs112147665+rs2218181+rs1037117+rs34245505+rs72735627+rs1901529+rs275179+rs8025212+rs12438742	.	rs7164727	match	rs7164727_C(/T)	TRUE	ADPGK|ADPGK-AS1	Arm fat mass left|Arm fat mass right|Arm fat percentage left|Arm fat percentage right|BMI adjusted for smoking behaviour|BMI in non smokers|Body fat percentage|Body mass index|Body mass index adjusted for physical activity|Body mass index adjusted for smoking|Body mass index in females|Body mass index in non-smokers|Body mass index in physically active indivdiuals|Body mass index in physically active individuals|Body mass index joint analysis main effects and physical activity interaction|Body mass index joint analysis main effects and smoking interaction|Forced expiratory volume in 1-second|Forced expiratory volume in 1-second, best measure|Forced vital capacity|Forced vital capacity, best measure|Hip circumference|Leg fat mass left|Leg fat mass right|Leg fat percentage left|Leg fat percentage right|Pulse rate|Serum urate|Triglycerides|Trunk fat mass|Trunk fat percentage|Waist circumference|Waist circumference in females|Waist hip ratio|Weight|Whole body fat mass	NA	ADPGK|ADPGK-AS1|ADPGK;ADPGK-AS1|BBS4|MYO9A	NA	cg01955962|cg02259723|cg02923145|cg03441853|cg03950246|cg05905179|cg08637403|cg11399640|cg11781976|cg12252008|cg12691651|cg14597545|cg17127015|cg20727290|cg22581353|cg25046953|cg25632853|cg25924688|cg25996835|cg26332782|ch.13.67938274F|H3K27ac|H3K4me1
1760	579	SLC33A1	MAF<1%	FALSE	FALSE	FALSE	FALSE	FALSE	FALSE	.	0.994443	rs76440173	3	155546124	T	C	15	rs76440173+rs13076933+rs71311871+rs9837622+rs74341202+rs68028452+rs6792725+rs3732359+rs9653945+rs6441313+rs56299595+rs55921103+rs2011442+rs523118+rs9862203+rs13621	12.3575	TRUE	LDL	0.901493	FALSE	Clinical.LDL.Cholesterol	3.12758	FALSE	Concentration.of.Large.LDL.Particles	4.30968	FALSE	Concentration.of.Medium.LDL.Particles / Free.Cholesterol.in.Small.VLDL	6.29513	FALSE	Concentration.of.Medium.LDL.Particles / Free.Cholesterol.in.Small.VLDL	2.77419	Phospholipids to total lipids ratio in IDL	3.45324	Concentration.of.Medium.LDL.Particles / Free.Cholesterol.in.Small.VLDL	-0.0507204	-0.0905665	-0.148686	2.22608	1.1821	1.98545	3.16755	EUR	LDL	3	155546124	170.296	rs76440173	C	T	1079798	0.00459623	-----+-++--?+++--+-??-+++?+++++??+--+++-+-++?+?+???+--+?+-+++-+-?+++-+??++--+-+?+++?-+-??--+----++?-+---++----++-+???+?---+---?+++-+--+++?---?+-?+++-+-++--?--??++?++-	0.0817026	0.0110088	9.84876	1.42e-10	SLC33A1(6):missense_variant(4)3_prime_UTR_variant(1)	.|.|.|.|.|.|.	known	4.39e-13	0.067	3:12327431,3:58420613,3:32514647,3:132183991,3:122285218,3:24520283,3:119536429,3:142660706,3:160036400,3:129278182,3:69810294,3:124959834,3:135965888,3:126058362,3:52558133	1.04685	1.21944	yes	1	EUR	LDL,logTG,nonHDL,TC	EUR:LDL:3:155546124:rs76440173	1587:EUR:LDL:3:155546124:rs76440173:12.3575354797579:15:rs76440173+rs13076933+rs71311871+rs9837622+rs74341202+rs68028452+rs6792725+rs3732359+rs9653945+rs6441313+rs56299595+rs55921103+rs2011442+rs523118+rs9862203+rs13621	.	rs76440173	rs76440173_C(/T)	rs138283229_C(/T)	TRUE	NA	NA	NA	NA	NA	NA
1761	1876	EML1	primary	TRUE	TRUE	FALSE	FALSE	FALSE	FALSE	.	0.823779	rs113953439	14	100380290	A	G	5	rs113953439+rs2494747+rs13379043+rs12888955+rs3825667+rs72729582	12.3556	TRUE	HDL	0.948822	FALSE	HDL.Cholesterol	1.97368	FALSE	Cholesteryl.Esters.in.Small.HDL	2.13099	FALSE	Cholesteryl.Esters.in.Small.HDL / Albumin	3.51099	FALSE	Cholesteryl.Esters.in.Small.HDL / Albumin	1.85346	Cholesterol to total lipids ratio in medium LDL	2.88432	Free.Cholesterol.in.Large.HDL / Concentration.of.Large.HDL.Particles	0.0018211	0.00429974	0.020198	1.02486	0.157313	1.38	1.53731	EUR	HDL	14	100380290	106.838	rs113953439	G	A	1243685	0.174995	+-------+--+-----+--?--+++-+----+-----+-+----+-++---+++-----++++---+--+++-++-+-++--++-------++-++-++--+++-----+--+-+-+-----+-----++---++------+--++++-++++--+-----+-+--++-	-0.0139381	0.00182413	8.27516	5.31e-09	EML1(198):upstream_gene_variant(1)downstream_gene_variant(4)intron_variant(4)	.|.|.|.|.|.|.	novel	4.41e-13	0.0115	14:105258437,14:74250126,14:103256877,14:89804373,14:69149372	1.10609	1.21201	yes	0.99559	EUR	HDL,logTG	EUR:HDL:14:100380290:rs113953439	1588:EUR:HDL:14:100380290:rs113953439:12.3555614105322:5:rs113953439+rs2494747+rs13379043+rs12888955+rs3825667+rs72729582	.	rs113953439	match	rs113953439_G(/A)	TRUE	EML1	Alcohol intake frequency|Coronary artery disease	NA	C14orf70|DEGS2	NA	cg01046026|cg02262622|cg04755365|cg06834875|cg18678107|cg24683041
1762	1614	IFT46,ARCN1	primary	TRUE	TRUE	FALSE	FALSE	FALSE	FALSE	.	0.873825	rs150318642	11	118445473	A	AT	2	rs150318642+rs651821+rs11320420	12.3516	TRUE	TC	1.70729	FALSE	Total.Cholesterol	3.13268	FALSE	Sphingomyelins	3.70363	FALSE	Albumin / Sphingomyelins	4.15105	FALSE	Albumin / Sphingomyelins	2.79109	Free cholesterol to total lipids ratio in small HDL	2.79109	Free.Cholesterol.in.Small.HDL / Total.Lipids.in.Small.HDL	-0.0102541	-0.0017471	0.0231925	1.42539	0.570949	0.447423	1.01837	EAS	TC	11	118445473	128.924	rs150318642	AT	A	145716	0.473531	++++++-+++-+-++----++-++-+--+-+--+++-++++++-++--+-++++++++++-++++++++++-+?+-+-+-+-+++-+	0.0288009	0.00382166	11.9513	1.12e-12	IFT46(12):upstream_gene_variant(6)|ARCN1(4):intron_variant(8)	.|.|.|.|.|.|.|.|.|.|.|.|.|.	known	4.45e-13	-0.0257	11:116662579,11:61542006	1.07802	1.12066	yes	0.979799	EAS,EUR,HIS	HDL,LDL,logTG,nonHDL,TC	EAS:TC:11:118445473:rs150318642	1589:EAS:TC:11:118445473:rs150318642:12.3516399890191:2:rs150318642+rs651821+rs11320420	.	rs150318642	rs150318642_AT(/A)	11:118445473_AT_A_AT(/A)	TRUE	ARCN1	NA	NA	NA	NA	NA
1763	2567	MICAL3	r2 = 1 with rs5746498	FALSE	FALSE	FALSE	FALSE	FALSE	FALSE	.	0.235507	rs5746498	22	18435794	T	C	5	rs5746498+rs5755688+rs138352+rs13268+rs3747207+rs9616822	12.3497	TRUE	LDL	1.29442	FALSE	Clinical.LDL.Cholesterol	2.0512	FALSE	Cholesteryl.Esters.in.Very.Small.VLDL	2.54374	FALSE	Cholesteryl.Esters.in.Very.Small.VLDL / Glycoprotein.Acetyls	3.49415	FALSE	Cholesteryl.Esters.in.Very.Small.VLDL / Glycoprotein.Acetyls	2.09614	Cholesteryl esters to total lipids ratio in large VLDL	2.92894	Total.Fatty.Acids / Total.Lipids.in.Lipoprotein.Particles	-0.00270581	0.00466623	0.0172497	0.756786	0.492538	0.950408	1.44295	EUR	LDL	22	18435794	6.91223	rs5746498	C	T	1212286	0.76242	+--------+-+--+-+--+--++---+-+----+++?--+---+?+--+-+++--------+--+++-+++--+---+--?---+--+++-++-+--+++---++-+-+--+---+-+----+--+---++-------++---------??--+-+--+--+-+-	-0.0133001	0.00169736	10.8963	1.27e-11	MICAL3(22):intron_variant(6)	.|.|.|.|.|.	known	4.47e-13	-0.0104	22:35685048,22:41268925,22:45996298,22:44324855,22:50840573	1.16048	1.27886	yes	0.966095	EUR	LDL,TC	EUR:LDL:22:18435794:rs5746498	1590:EUR:LDL:22:18435794:rs5746498:12.3496924768681:5:rs5746498+rs5755688+rs138352+rs13268+rs3747207+rs9616822	.	rs5746498	match	rs5746498_C(/T)	TRUE	MICAL3	Forced expiratory volume in 1-second|Forced expiratory volume in 1-second, predicted percentage|Gamma glutamyl transferase|Treatment with metformin	NA	MICAL3	NA	cg00131758|cg00227156|cg02004789|cg02610425|cg03078520|cg03291548|cg04520704|cg07035315|cg10876003|cg11945372|cg13928068|cg15242630|cg16519758|cg19021236|cg19552441|cg21563049|cg25163076|cg25597060|H3K27ac|H3K4me1
1764	2214	MEP1B,GAREM	r2 = 1 with rs150261265	FALSE	FALSE	FALSE	FALSE	FALSE	FALSE	.	0.999949	rs144242131	18	29769910	A	G	9	rs144242131+rs1943977+rs538969346+rs76511906+rs35693910+rs1652343+rs41292412+rs6506032+rs1518166+rs12454712	12.3354	TRUE	HDL	1.29234	FALSE	HDL.Cholesterol	1.62203	FALSE	Cholesteryl.Esters.in.Medium.HDL	1.62203	FALSE	Concentration.of.IDL.Particles / Sphingomyelins	2.9059	FALSE	Concentration.of.IDL.Particles / Sphingomyelins	0.605147	Free cholesterol to total lipids ratio in chylomicrons and extremely large VLDL	2.09779	Concentration.of.IDL.Particles / Sphingomyelins	-0.398564	0.298658	0.949743	0.32969	0	1.28388	1.28388	EUR	HDL	18	29769910	52.833	rs144242131	G	A	797473	0.00115364	?????-????????????????-????--???????-????????----+----++??-???????+???????????????-??+?????-????????-+??++?+????-???????????????-???-+??+???????????-????--?????-???????--	-0.187716	0.023779	8.78716	1.63e-09	MEP1B(457):upstream_gene_variant(3)intron_variant(1)|GAREM(4):intron_variant(1)	.|.|.|.	novel	4.62e-13	0.159	18:47173181,18:46545976,18:47698555,18:57913965,18:21131929,18:56118358,18:287534,18:40705900,18:60845884	1.17826	1.1806	yes	0.71108	EUR	HDL,logTG	EUR:HDL:18:29769910:rs144242131	1591:EUR:HDL:18:29769910:rs144242131:12.3353580244439:9:rs144242131+rs1943977+rs538969346+rs76511906+rs35693910+rs1652343+rs41292412+rs6506032+rs1518166+rs12454712	.	rs144242131	match	rs144242131_G(/A)	TRUE	MEP1B	NA	NA	NA	NA	NA
1765	225	CNIH4	r2 = 1 with rs7519734	FALSE	FALSE	FALSE	FALSE	FALSE	FALSE	.	0.786689	rs7519734	1	224549524	C	T	37	rs7519734+rs12740374+rs11591147+rs553427+rs598253+rs557402933+rs186538116+rs10903129+rs114165349+rs2642438+rs2391159+rs191875604+rs41309280+rs267733+rs1689801+rs1497406+rs140266316+rs115292790+rs570553136+rs17853159+rs4390169+rs754633424+rs184980867+rs111232683+rs2296288+rs7551124+rs140559632+rs41311276+rs1123571+rs566523636+rs145440120+rs143064733+rs6682862+rs2992752+rs115383270+rs1434282+rs17121798+rs12045893	12.3344	TRUE	LDL	1.8305	FALSE	Clinical.LDL.Cholesterol	2.52298	FALSE	Free.Cholesterol.in.Large.LDL	2.82941	FALSE	Free.Cholesterol.in.Large.LDL / Lactate	3.82782	FALSE	Free.Cholesterol.in.Large.LDL / Lactate	2.53805	Phospholipids to total lipids ratio in medium VLDL	2.53805	Phospholipids.in.Medium.VLDL / Total.Lipids.in.Medium.VLDL	0.00341074	0.000290256	-0.0154114	0.692476	0.30643	0.998418	1.30485	EUR	LDL	1	224549524	248.881	rs7519734	T	C	1230409	0.222747	+-++++-+----+--+-+-?--++--+-+--+++-++------++----+--+--++-+-+-+-++---++++----++++---+-+++----+----+-----+--+-+++-+---+-+---++-+--++-+--+-+++++-+---+----+-----+---+-+-	-0.0111937	0.00167938	8.07656	8.38e-09	CNIH4(8):intron_variant(7)	.|.|.|.	known	4.63e-13	0.0104	1:109817590,1:55505647,1:234852760,1:62911341,1:56339701,1:56840574,1:25768937,1:27021913,1:220970028,1:54872512,1:92971951,1:54246772,1:27688814,1:150958836,1:182165484,1:16505320,1:110326545,1:109310728,1:52262405,1:45810865,1:155106054,1:57390571,1:151658543,1:107566149,1:183072590,1:23785760,1:53367652,1:26387625,1:2326009,1:63421381,1:58137322,1:49204135,1:177938437,1:18808526,1:161531340,1:199010721,1:61675857,1:158530416	0.857634	1.07632	yes	0.991503	EUR	HDL,LDL,nonHDL,TC	EUR:LDL:1:224549524:rs7519734	1592:EUR:LDL:1:224549524:rs7519734:12.334419008982:37:rs7519734+rs12740374+rs11591147+rs553427+rs598253+rs557402933+rs186538116+rs10903129+rs114165349+rs2642438+rs2391159+rs191875604+rs41309280+rs267733+rs1689801+rs1497406+rs140266316+rs115292790+rs570553136+rs17853159+rs4390169+rs754633424+rs184980867+rs111232683+rs2296288+rs7551124+rs140559632+rs41311276+rs1123571+rs566523636+rs145440120+rs143064733+rs6682862+rs2992752+rs115383270+rs1434282+rs17121798+rs12045893	rs2	rs7519734	match	rs7519734_T(/C)	TRUE	CNIH3|CNIH4|WDR26	Arm fat-free mass left|Arm fat-free mass right|Arm predicted mass left|Arm predicted mass right|Basal metabolic rate|Comparative height size at age 10|Forced expiratory volume in 1-second, predicted|Granulocyte count|Height|High light scatter percentage of red cells|Leg fat-free mass left|Leg fat-free mass right|Leg predicted mass left|Leg predicted mass right|Myeloid white cell count|Neutrophil count|Reticulocyte count|Reticulocyte fraction of red cells|Sitting height|Sum basophil neutrophil counts|Sum neutrophil eosinophil counts|Tense or highly strung|Trunk fat-free mass|Trunk predicted mass|White blood cell count|Whole body fat-free mass|Whole body water mass	NA	CNIH3|CNIH4|CNIH4;WDR26|DEGS1|DNAJC5B|FBXO28|MIR4742|NVL	NA	cg05654980|cg07901351|cg07957995|cg08707875|cg15595502|cg15722366|cg16000154|cg16904261|cg18883472|H3K27ac
1766	2049	RNA5SP431-RP11-467I17.1	primary	TRUE	TRUE	FALSE	FALSE	FALSE	FALSE	.	0.237852	rs1862719	16	79504057	G	A	8	rs1862719+rs3764261+rs34042070+rs12445804+rs67890964+rs73530203+rs56212732+rs62049432+rs74035509	12.3143	TRUE	nonHDL	2.17106	FALSE	Total.Cholesterol.Minus.HDL.C	3.35577	FALSE	Polyunsaturated.Fatty.Acids	3.35577	FALSE	Albumin / Polyunsaturated.Fatty.Acids	6.31387	FALSE	Albumin / Polyunsaturated.Fatty.Acids	1.06547	Free cholesterol to total lipids ratio in IDL	2.9581	Albumin / Polyunsaturated.Fatty.Acids	-0.0121908	0.0177228	0.0248431	1.18472	0	2.9581	2.9581	EUR	nonHDL	16	79504057	100.634	rs1862719	G	A	908315	0.240897	++++++-+-+?++++++-++++++--+--+?+--++++?+----+++++-+-+--+--+-++--++--+++++++++++-+--++---+++--++++---++----+---++++--+++++--++++++++-+--+-+-?++??+---++--++++	0.0149906	0.00195909	10.1505	7.07e-11	RNA5SP431-RP11-467I17.1(1):intergenic_region(1)	WWOX:NM_016373(dist=257493),MAF:NM_001031804(dist=123688)	known	4.85e-13	-0.0119	16:56993324,16:72101525,16:11706100,16:83979317,16:31099859,16:70930370,16:70375296,16:88567333	1.11277	1.25971	yes	0.956748	EUR	LDL,logTG,nonHDL,TC	EUR:nonHDL:16:79504057:rs1862719	1593:EUR:nonHDL:16:79504057:rs1862719:12.3142582613977:8:rs1862719+rs3764261+rs34042070+rs12445804+rs67890964+rs73530203+rs56212732+rs62049432+rs74035509	.	rs1862719	match	rs1862719_A(/G)	TRUE	RP11-467I17.1	NA	NA	NA	NA	NA
1767	2456	ZNF471,AC005498.4,ZNF471-AC005498.4,ZFP28,AC005498.3	primary	TRUE	TRUE	FALSE	FALSE	FALSE	FALSE	.	0.273257	rs1029709	19	57046007	C	T	25	rs1029709+rs7412+rs73015024+rs58542926+rs7255743+rs516246+rs62116778+rs75916629+rs35081008+rs12720359+rs142385484+rs1640269+rs1645788+rs3764613+rs753931089+rs62116988+rs571497+rs34054295+rs187551406+rs10423802+rs35538872+rs10415501+rs2010871+rs117047468+rs560788989+rs538657595	12.3116	TRUE	TC	1.71209	FALSE	Total.Cholesterol	3.808	FALSE	Phospholipids.in.Small.LDL	3.808	FALSE	Phospholipids.in.Small.LDL / Glutamine	5.60785	FALSE	Phospholipids.in.Small.LDL / Glutamine	0.688481	Phospholipids to total lipids ratio in medium HDL	2.63172	Concentration.of.HDL.Particles / Total.Concentration.of.Lipoprotein.Particles	-0.000756434	0.00189052	0.0146566	2.09591	0	1.79984	1.79984	EUR	TC	19	57046007	102.885	rs1029709	T	C	1319971	0.718695	--+--+-++--++--+-+++-------+------+--+-+--+-----+++---+-+--+---++-++----++------++----+-+-++-------+-+----+----+-+++-+--+++-+--++-+----+----+--+-----+--+---+-+---++-+---+-+-----	-0.0113554	0.00148595	9.73264	1.85e-10	ZNF471(4):downstream_gene_variant(2)|AC005498.4(1):upstream_gene_variant(1)|ZNF471-AC005498.4(1):intergenic_region(1)|ZFP28(5):upstream_gene_variant(4)|AC005498.3(5):downstream_gene_variant(5)	.|.|.|.|.|.|.|.|.|.|.	novel	4.88e-13	0.00934	19:45412079,19:11197598,19:19379549,19:46018119,19:49206172,19:44894070,19:20213781,19:58662235,19:10464138,19:50016759,19:2793194,19:54808174,19:46896217,19:12295949,19:44296689,19:7827830,19:4478062,19:20737538,19:18567901,19:41754430,19:15792996,19:8428570,19:33825670,19:13250023,19:43234281	1.11028	1.21578	yes	0.998058	EUR	LDL,logTG,nonHDL,TC	EUR:TC:19:57046007:rs1029709	1594:EUR:TC:19:57046007:rs1029709:12.3115801779973:25:rs1029709+rs7412+rs73015024+rs58542926+rs7255743+rs516246+rs62116778+rs75916629+rs35081008+rs12720359+rs142385484+rs1640269+rs1645788+rs3764613+rs753931089+rs62116988+rs571497+rs34054295+rs187551406+rs10423802+rs35538872+rs10415501+rs2010871+rs117047468+rs560788989+rs538657595	.	rs1029709	match	rs1029709_T(/C)	TRUE	ZFP28|ZNF471|ZNF667-AS1	Arm fat-free mass right|Arm predicted mass right|Height|Sitting height|Trunk fat-free mass|Trunk predicted mass|Whole body fat-free mass	NA	AC004696.2|AC004696.2;ZNF667|AC007228.11|JSRP1;ULK2|LOC100128252;LOC100288114|PEG3|TRAPPC2P1|ZFP28|ZNF304|ZNF470|ZNF470;ZNF583|ZNF471|ZNF542|ZNF542;AC006116.27;AC006116.24|ZNF542;ZSCAN5A;LOC283788|ZNF582-AS1|ZNF583|ZNF583;ZNF582-AS1|ZNF667|ZNF667-AS1|ZNF71|ZNF71;AC007228.8|ZNF835	NA	cg00502665|cg00674365|cg00711090|cg01501009|cg01532010|cg01772700|cg02940165|cg03025337|cg03146949|cg03153658|cg03214087|cg03289872|cg05292954|cg05495879|cg05508084|cg06585566|cg06942685|cg07962143|cg08146323|cg08158952|cg08324152|cg08333333|cg08342619|cg08431567|cg08687005|cg09265529|cg11539780|cg11718235|cg12432761|cg12445208|cg12973930|cg14208672|cg14277392|cg14289985|cg15170743|cg15805104|cg15808426|cg16660091|cg16722964|cg17136126|cg18471660|cg19358877|cg19811761|cg20118020|cg21493505|cg21552653|cg21911858|cg21970554|cg22054362|cg22935456|cg22995684|cg23850212|cg24152605|cg24334111|cg24430140|cg24464397|cg24713204|cg25366586|cg25963041|cg26163578|cg26612735|cg26982279|cg27062795|cg27544219|H3K27ac|H3K4me1
1768	1612	TMPRSS13-IL10RA	MAF<1%	FALSE	FALSE	FALSE	FALSE	FALSE	FALSE	.	0.999812	rs747437837	11	117849058	G	C	13	rs747437837+rs964184+rs192489212+rs174562+rs56271783+rs3758669+rs1037169+rs150090666+rs10750766+rs759831202+rs749804194+rs10896373+rs1519480+rs4909945	12.2848	TRUE	logTG	0.12777	FALSE	Total.Triglycerides	0.800584	FALSE	Glycine	1.10315	FALSE	Triglycerides.in.Very.Small.VLDL / Monounsaturated.Fatty.Acids	1.40506	FALSE	Triglycerides.in.Very.Small.VLDL / Monounsaturated.Fatty.Acids	0.655095	Cholesterol to total lipids ratio in large LDL	1.03177	Triglycerides.in.Very.Small.VLDL / Monounsaturated.Fatty.Acids	-0.128821	0.0391929	0.334063	0.672814	0.302568	0.301904	0.604472	EUR	logTG	11	117849058	128.156	rs747437837	C	G	709333	0.000506814	????+?????+?????????????-????+??????????-???????????????+?-????????????????????+????????+??????????+???????-???????????+??????????????????-???????????????????+??????+-???-???+?	-0.413548	0.0511931	10.079	8.34e-11	TMPRSS13-IL10RA(1):intergenic_region(1)	TMPRSS13:ENST00000526090(dist=48884),IL10RA:ENST00000227752(dist=8005)	known	5.19e-13	-0.247	11:116648917,11:117220429,11:61585144,11:64004723,11:47272579,11:13361005,11:14865399,11:65473798,11:115554537,11:118574327,11:68614810,11:27675712,11:10673739	1.23585	1.67428	no	0.597857	NA (not independent)	NA (not independent)	EUR:logTG:11:117849058:rs747437837	1595:EUR:logTG:11:117849058:rs747437837:12.2848326421515:13:rs747437837+rs964184+rs192489212+rs174562+rs56271783+rs3758669+rs1037169+rs150090666+rs10750766+rs759831202+rs749804194+rs10896373+rs1519480+rs4909945	.	rs747437837	match	rs747437837_C(/G)	TRUE	IL10RA	NA	NA	NA	NA	NA
1769	2260	KDM4B,UHRF1,UHRF1-KDM4B	primary	TRUE	TRUE	FALSE	FALSE	FALSE	FALSE	.	0.66817	rs10853981	19	4965064	A	G	15	rs10853981+rs429358+rs116843064+rs367070+rs56322906+rs34514836+rs4805881+rs28873836+rs12609461+rs12975319+rs2289863+rs112659531+rs3112494+rs56254331+rs4760+rs141226346	12.2848	TRUE	HDL	0.941107	FALSE	HDL.Cholesterol	2.38078	FALSE	Citrate	2.38078	FALSE	Acetone / Citrate	3.12578	FALSE	Acetone / Citrate	2.01602	Free cholesterol to total lipids ratio in small HDL	2.13346	Triglycerides.in.Medium.HDL / Triglycerides.in.Very.Large.HDL	-0.00391606	0.00503202	0.0140078	1.43967	0	0.744995	0.744995	EUR	HDL	19	4965064	16.4948	rs10853981	G	A	1226614	0.333405	-+-+-----++----++++------+-++++-+-++-?--++--+---------+---+-??+-----+-+-----+-++--+----++-?+-+--+-+----+----+----++--+--+-----+----+-----++-+++--+-+-++-++-??---+---+-++-+	-0.0114931	0.00147591	8.56876	2.7e-09	KDM4B(10):upstream_gene_variant(3)|UHRF1(9):downstream_gene_variant(9)|UHRF1-KDM4B(1):intergenic_region(1)	.|.|.|.|.|.|.|.|.|.|.|.	known	5.19e-13	0.00931	19:45411941,19:8429323,19:54800500,19:11346155,19:46385438,19:33896432,19:52314655,19:47581464,19:3414088,19:4028783,19:7238475,19:48105826,19:41826020,19:44153100,19:44890969	1.15297	1.23449	yes	1	EUR	HDL,logTG	EUR:HDL:19:4965064:rs10853981	1596:EUR:HDL:19:4965064:rs10853981:12.2848326421515:15:rs10853981+rs429358+rs116843064+rs367070+rs56322906+rs34514836+rs4805881+rs28873836+rs12609461+rs12975319+rs2289863+rs112659531+rs3112494+rs56254331+rs4760+rs141226346	.	rs10853981	match	rs10853981_G(/A)	TRUE	KDM4B|UHRF1	Forced expiratory volume in 1-second|Forced expiratory volume in 1-second, best measure|Forced vital capacity|Forced vital capacity, best measure|Granulocyte percentage of myeloid white cells|Height|Monocyte percentage of white cells|Sitting height|Systolic blood pressure|Trunk fat-free mass|Trunk predicted mass|Vascular or heart problems diagnosed by doctor: none of the above|Whole body fat-free mass|Whole body water mass	NA	AC027319.1|ARRDC5|KDM4B	NA	cg02577963|cg02763540|cg03584056|cg04384209|cg06499481|cg06635797|cg06706398|cg07392101|cg07505433|cg07584494|cg07685563|cg07871357|cg08036796|cg08132815|cg09310112|cg10000052|cg10243322|cg10717766|cg12072803|cg14694038|cg15174682|cg15621731|cg15820610|cg16886828|cg17714703|cg18115693|cg18351781|cg19230709|cg19313221|cg19367047|cg20604957|cg21311067|cg22079102|cg22898924|cg23350065|cg24236839|cg25246084|cg27017357|cg27420590
1770	647	RASSF6-AC112518.3	r2 = 1 with rs573930512	FALSE	FALSE	FALSE	FALSE	FALSE	FALSE	.	0.999599	rs573930512	4	74512280	A	G	16	rs573930512+rs13107325+rs2167750+rs114816312+rs138307849+rs73243877+rs1425485+rs547953616+rs342469+rs1051613+rs12511373+rs74332078+rs35662434+rs72729623+rs9884482+rs951941+rs150361490	12.2774	TRUE	HDL	1.36271	FALSE	HDL.Cholesterol	18.0485	TRUE	Albumin	18.0485	TRUE	Albumin / Sphingomyelins	20.9683	TRUE	Albumin / Sphingomyelins	2.29196	Free cholesterol to total lipids ratio in small HDL	2.91979	Albumin / Sphingomyelins	0.985947	-0.343741	-0.920187	16.6858	0	2.91979	2.91979	EUR	HDL	4	74512280	87.7637	rs573930512	G	A	689144	0.00182037	??+?--??????????????????+??++?-?????+????---?++++++++++-?++???????+?????-?++?+???-++?+?????????????++-??-++?????++??-??????????-????+-??+????-???-+?+????++??+??+-??+???++	0.157789	0.0207819	8.17922	6.62e-09	RASSF6-AC112518.3(1):intergenic_region(1)	RASSF6:ENST00000342081(dist=25932),AC112518.3:ENST00000436089(dist=63739)	known	5.28e-13	-0.132	4:103188709,4:89730074,4:110638824,4:110095620,4:26047616,4:157681890,4:100020668,4:88050554,4:951179,4:102666785,4:103766720,4:69339933,4:154208278,4:106081636,4:100541411,4:55530748	1.09989	1.19537	yes	0.791999	EUR	HDL,LDL,logTG,nonHDL,TC	EUR:HDL:4:74512280:rs573930512	1597:EUR:HDL:4:74512280:rs573930512:12.2773660774662:16:rs573930512+rs13107325+rs2167750+rs114816312+rs138307849+rs73243877+rs1425485+rs547953616+rs342469+rs1051613+rs12511373+rs74332078+rs35662434+rs72729623+rs9884482+rs951941+rs150361490	.	rs573930512	match	rs573930512_G(/A)	TRUE	AC112518.3	NA	NA	NA	NA	NA
1771	956	ARMC2-SESN1	r2 = 1 with rs11153143	FALSE	FALSE	FALSE	FALSE	FALSE	FALSE	.	0.876428	rs11153143	6	109300661	T	C	28	rs11153143+rs10455872+rs6689+rs2235215+rs80215559+rs9402685+rs78425119+rs3800461+rs6457374+rs1338667+rs622871+rs9496567+rs2844795+rs148349043+rs62441842+rs35657082+rs4714035+rs1871859+rs3118362+rs6458949+rs11754612+rs9463799+rs35814089+rs181058325+rs9388498+rs6456350+rs4713979+rs113760175+rs4946713	12.2749	TRUE	TC	1.78851	FALSE	Total.Cholesterol	3.61196	FALSE	Valine	3.61196	FALSE	Valine / Total.Fatty.Acids	7.21696	FALSE	Valine / Total.Fatty.Acids	0.655519	Phospholipids to total lipids ratio in large HDL	3.60499	Valine / Total.Fatty.Acids	-0.0242847	0.0159903	0.0349292	1.82345	0	3.60499	3.60499	EUR	TC	6	109300661	118.513	rs11153143	C	T	1290484	0.125757	-------+-+-++--+---+++-+---+-----+-+-+-++---++-???????++--?+---++-+----++--+--+-++++---+-+----+-+---+-----++-+-------++-+--+--+-----+---+----++--+--+-+++++-+--+--+------+-++-+--	-0.0160396	0.00204733	10.1931	6.41e-11	ARMC2-SESN1(1):intergenic_region(1)	ARMC2:ENST00000392644(dist=5475),SESN1:ENST00000436639(dist=6979)	known	5.31e-13	-0.0129	6:161010118,6:32627700,6:16131156,6:25918225,6:135419688,6:160501825,6:34616322,6:31272261,6:116323910,6:31878495,6:100602753,6:30073847,6:161659369,6:139331131,6:27067657,6:37048827,6:151898506,6:28785085,6:53508265,6:35476562,6:52445000,6:101433692,6:25314597,6:126873423,6:20405539,6:11868682,6:22343592,6:106374015	1.16717	1.24338	yes	0.9941	EUR	HDL,LDL,logTG,TC	EUR:TC:6:109300661:rs11153143	1598:EUR:TC:6:109300661:rs11153143:12.2749054789185:28:rs11153143+rs10455872+rs6689+rs2235215+rs80215559+rs9402685+rs78425119+rs3800461+rs6457374+rs1338667+rs622871+rs9496567+rs2844795+rs148349043+rs62441842+rs35657082+rs4714035+rs1871859+rs3118362+rs6458949+rs11754612+rs9463799+rs35814089+rs181058325+rs9388498+rs6456350+rs4713979+rs113760175+rs4946713	.	rs11153143	match	rs11153143_C(/T)	TRUE	ARMC2|SESN1	Birth weight|Birth weight of first child|Mean corpuscular hemoglobin|Mean corpuscular hemoglobin concentration|Mean corpuscular volume|Red blood cell count|Self-reported hypothyroidism or myxoedema	NA	ARMC2|CD164|CEP57L1|FOXO3|SESN1	NA	cg01304950|cg05315195|cg08336300|cg15608714|cg16075940|cg17117243|cg18028483|cg23279756|H3K27ac|H3K4me1
1772	2206	RP11-705O1.8-RP11-720L2.4	primary	TRUE	TRUE	FALSE	FALSE	FALSE	FALSE	.	0.916539	rs8083730	18	293519	A	G	6	rs8083730+rs1623060+rs12454712+rs1457489+rs35321365+rs150261265+rs143393480	12.2749	TRUE	logTG	2.82105	FALSE	Total.Triglycerides	4.03235	FALSE	Free.Cholesterol.in.Very.Large.HDL	6.0752	FALSE	Free.Cholesterol.in.Large.LDL / Phospholipids.in.Large.LDL	6.4976	FALSE	Free.Cholesterol.in.Large.LDL / Phospholipids.in.Large.LDL	4.35561	Cholesteryl esters to total lipids ratio in medium VLDL	4.92042	Cholesterol.in.Medium.VLDL / Phospholipids.in.Medium.VLDL	-0.0052801	0.00676221	0.0339985	1.21131	2.04284	0.422402	2.46524	EUR	logTG	18	293519	0.13665	rs8083730	G	A	1249846	0.0824358	-+--++--++-----+--?+++----++-----+-+++----+------++--+++--++-+-+---+--+-+++-??+-+-++-+++-+--+--+------+++---++-++----+--++-++-++--++++++--+----+------++---+--------+-+-+--++---	-0.0185654	0.00247896	8.76072	1.73e-09	RP11-705O1.8-RP11-720L2.4(1):intergenic_region(1)	RP11-705O1.8:ENST00000581677(dist=23241),RP11-720L2.4:ENST00000580756(dist=23218)	known	5.31e-13	0.0156	18:21143183,18:60845884,18:57861961,18:19905141,18:29772887,18:56089858	1.07205	1.19009	yes	1	EUR	HDL,logTG	EUR:logTG:18:293519:rs8083730	1599:EUR:logTG:18:293519:rs8083730:12.2749054789185:6:rs8083730+rs1623060+rs12454712+rs1457489+rs35321365+rs150261265+rs143393480	.	rs8083730	match	rs8083730_G(/A)	TRUE	RP11-705O1.8|RP11-720L2.4	NA	NA	COLEC12|THOC1;USP14|USP14	NA	cg00728296|cg03128332
1773	2360	GRAMD1A,CTD-2527I21.7	primary	TRUE	TRUE	FALSE	FALSE	FALSE	FALSE	.	0.691333	rs62122148	19	35492575	A	G	17	rs62122148+rs429358+rs116843064+rs367070+rs56322906+rs34514836+rs4805881+rs28873836+rs12609461+rs12975319+rs2289863+rs112659531+rs3112494+rs56254331+rs4760+rs141226346+rs10853981+rs555628099	12.2692	TRUE	HDL	1.33406	FALSE	HDL.Cholesterol	2.63216	FALSE	Glycine	2.63216	FALSE	Free.Cholesterol.in.Medium.HDL / Glycine	4.22124	FALSE	Free.Cholesterol.in.Medium.HDL / Glycine	1.78618	Cholesteryl esters to total lipids ratio in chylomicrons and extremely large VLDL	2.91189	Cholesteryl.Esters.in.Small.VLDL / Saturated.Fatty.Acids	0.0062653	-0.00852697	-0.018353	1.29809	0	1.58909	1.58909	EUR	HDL	19	35492575	58.7187	rs62122148	G	A	1233906	0.317532	--+-+++--++-++++--++?+-+++++-++-++++-+-++--+--+-+--++--+--+++-+-++-++-+++--+++--+++++++--+++--++-++++-++++++--+-++--+--++++--+-+--+--++-+++++-++++++++-+--+??+--++++++-++-	0.0113102	0.0015087	7.99048	1.02e-08	GRAMD1A(15):intron_variant(9)|CTD-2527I21.7(1):upstream_gene_variant(1)	.|.|.|.|.|.|.	known	5.38e-13	-0.00938	19:45411941,19:8429323,19:54800500,19:11346155,19:46385438,19:33896432,19:52314655,19:47581464,19:3414088,19:4028783,19:7238475,19:48105826,19:41826020,19:44153100,19:44890969,19:4965064,19:8945880	1.07456	1.20578	yes	0.99553	EUR	HDL,LDL,logTG,nonHDL,TC	EUR:HDL:19:35492575:rs62122148	1600:EUR:HDL:19:35492575:rs62122148:12.2692177243336:17:rs62122148+rs429358+rs116843064+rs367070+rs56322906+rs34514836+rs4805881+rs28873836+rs12609461+rs12975319+rs2289863+rs112659531+rs3112494+rs56254331+rs4760+rs141226346+rs10853981+rs555628099	.	rs62122148	match	rs62122148_G(/A)	TRUE	GRAMD1A	NA	NA	GRAMD1A|GRAMD1A;AC020907.6|HPN|SCN1B|ZNF30|ZNF792	NA	cg00568555|cg01413790|cg03136563|cg03315344|cg06570967|cg06672753|cg07819892|cg08380252|cg09310092|cg11749828|cg12150039|cg14561295|cg22045942|cg22351833|cg23102026|cg24678320|cg24715735|cg25341560|cg25450266|cg26983177|H3K4me1
1774	2195	UBALD2-QRICH2,UBALD2,QRICH2	primary	TRUE	TRUE	FALSE	FALSE	FALSE	FALSE	.	0.683537	rs193220	17	74268619	T	C	16	rs193220+rs72836561+rs79202680+rs11656743+rs7212201+rs1801689+rs28394864+rs571475342+rs9905032+rs11078597+rs1292072+rs77542162+rs200489612+rs650558+rs10775406+rs186398347+rs704	12.2588	TRUE	logTG	1.60398	FALSE	Total.Triglycerides	2.30996	FALSE	Triglycerides.in.Chylomicrons.and.Extremely.Large.VLDL	2.30996	FALSE	Concentration.of.Small.VLDL.Particles / Total.Lipids.in.VLDL	3.3106	FALSE	Concentration.of.Small.VLDL.Particles / Total.Lipids.in.VLDL	1.92317	Phospholipids to total lipids ratio in medium HDL	2.39004	Cholesterol.in.Small.VLDL / VLDL.Cholesterol	0.0014956	0.00496934	0.0156646	0.705982	0	1.00064	1.00064	EUR	logTG	17	74268619	110.769	rs193220	C	T	1241993	0.309076	+--+------+---+++-?++-+-+--++-----++---++---+-+-++-+--------+-+-++-++-+-+-+---+-+++----?++++----+-+--+-++-+---++++---+-----+----+-+--------+------++---------+-?---+---++-+++---	-0.0117996	0.0014902	9.71132	1.94e-10	UBALD2-QRICH2(1):intergenic_region(1)|UBALD2(3):downstream_gene_variant(3)|QRICH2(4):downstream_gene_variant(4)	.|.|.|.|.|.|.	known	5.51e-13	-0.00943	17:41926126,17:4692640,17:65980289,17:76393896,17:64210580,17:47450775,17:5207882,17:17457768,17:1618363,17:57925649,17:67081278,17:7106378,17:40721042,17:46197755,17:41335716,17:26694861	1.19243	1.25128	yes	0.994836	EUR	logTG	EUR:logTG:17:74268619:rs193220	1601:EUR:logTG:17:74268619:rs193220:12.2588484011482:16:rs193220+rs72836561+rs79202680+rs11656743+rs7212201+rs1801689+rs28394864+rs571475342+rs9905032+rs11078597+rs1292072+rs77542162+rs200489612+rs650558+rs10775406+rs186398347+rs704	.	rs193220	match	rs193220_C(/T)	TRUE	QRICH2	NA	NA	AANAT|FAM100B;FAM100A|PRPSAP1|QRICH2|RNF157|ST6GALNAC2|UBALD2|UBE2O	NA	cg00225144|cg00950381|cg01779934|cg02708705|cg07530599|cg09812376|cg11241278|cg12284789|cg15713739|cg16429214|cg16850419|cg17201438|cg22761670|cg23737112|cg27112972|cg27346982|ch.17.71764510F
1775	1545	RCOR2-NAA40,RCOR2	primary	TRUE	TRUE	FALSE	FALSE	FALSE	FALSE	.	0.906201	rs77631946	11	63688374	A	C	15	rs77631946+rs964184+rs174564+rs74612335+rs7930518+rs116987336+rs10832954+rs11549407+rs7106731+rs72997616+rs1661052+rs4639966+rs117777720+rs11226108+rs61884130+rs4945274	12.2573	TRUE	TC	2.09531	FALSE	Total.Cholesterol	3.39833	FALSE	Cholesteryl.Esters.in.Very.Small.VLDL	3.39833	FALSE	Cholesterol.in.Small.LDL / Cholesterol.in.Medium.VLDL	3.40538	FALSE	Cholesterol.in.Small.LDL / Cholesterol.in.Medium.VLDL	0.62042	Free cholesterol to total lipids ratio in small HDL	1.38046	Cholesteryl.Esters.in.Small.HDL / Cholesterol.in.Small.HDL	-0.00227466	3.64652e-05	0.0159484	1.30302	0	0.007043	0.007043	EUR	TC	11	63688374	72.8373	rs77631946	C	A	1307051	0.0924493	-?+++-+--+--++++----?+---+-+-++--+----+------+-+++-----++---????-+-+----+--++++-??+---+--+-+-?--++---------++--+-----+-+------++++-+---++--+++-++--+-+-----++--------++---+-----+	-0.0188777	0.00237719	10.4531	3.52e-11	RCOR2-NAA40(1):intergenic_region(1)|RCOR2(3):upstream_gene_variant(1)	.	known	5.53e-13	0.0142	11:116648917,11:61588305,11:126238633,11:122523596,11:117175658,11:18643559,11:5248004,11:48003392,11:75474195,11:2942593,11:118573519,11:66196384,11:103870755,11:46241757,11:78109260	1.19916	1.32942	yes	0.914955	EUR	HDL,LDL,logTG,nonHDL,TC	EUR:TC:11:63688374:rs77631946	1602:EUR:TC:11:63688374:rs77631946:12.2572748686953:15:rs77631946+rs964184+rs174564+rs74612335+rs7930518+rs116987336+rs10832954+rs11549407+rs7106731+rs72997616+rs1661052+rs4639966+rs117777720+rs11226108+rs61884130+rs4945274	.	rs77631946	match	rs77631946_C(/A)	TRUE	NAA40|RCOR2	NA	NA	ATL3|MARK2|PLA2G16|PRDX5|TRMT112	NA	cg02178058|cg03202732|cg04057706|cg04850017|cg04935121|cg04942251|cg05815958|cg09182533|cg10068539|cg10321156|cg10689689|cg12527260|cg12874671|cg13692972|cg14023073|cg14842237|cg15188398|cg16760981|cg17074656|cg18137308|cg18290981|cg21609804|cg24657503|cg27140633|cg27373749
1776	2142	NPEPPS	r2 = 0.996 with rs2317826	FALSE	FALSE	FALSE	FALSE	FALSE	FALSE	.	0.485891	rs59875832	17	45669428	TA	T	1	rs59875832+rs12162136	12.2557	TRUE	TC	11.7632	TRUE	Total.Cholesterol	17.0941	TRUE	Phospholipids.in.Small.LDL	17.0941	TRUE	Free.Cholesterol.in.Small.LDL / Glycine	33.3507	TRUE	Free.Cholesterol.in.Small.LDL / Glycine	10.2892	Triglycerides to total lipids ratio in large VLDL	16.333	Free.Cholesterol.in.Small.LDL / Glycine	0.0357725	-0.0362996	-0.0523361	5.33084	0	16.2567	16.2567	EAS	TC	17	45669428	69.8856	rs59875832	T	TA	144579	0.646895	-----+------+++-------+-++------+--+-+--+-------+--+--++-------+-------????--+-----+---	-0.030931	0.00410258	11.9607	1.09e-12	NPEPPS(26):upstream_gene_variant(1)intron_variant(13)	.|.|.|.|.|.|.|.|.|.|.|.|.|.|.|.	known	5.55e-13	-0.0267	17:67082266	1.08733	1.15846	yes	0.994727	AFR,EAS,EUR	HDL,LDL,logTG,nonHDL,TC	EAS:TC:17:45669428:rs59875832	1603:EAS:TC:17:45669428:rs59875832:12.2557070168773:1:rs59875832+rs12162136	.	rs59875832	match	rs59875832_T(/TA)	TRUE	NA	NA	NA	NA	NA	NA
1777	1464	NHLRC2-ADRB1	r2 = 0.992 with rs72823014	FALSE	FALSE	FALSE	FALSE	FALSE	FALSE	.	0.871182	rs7079542	10	115794898	G	A	9	rs7079542+rs2792751+rs7904973+rs2068888+rs17476364+rs7903259+rs2301179+rs10761750+rs41274050+rs603424	12.2541	TRUE	LDL	1.9991	FALSE	Clinical.LDL.Cholesterol	10.7633	TRUE	Cholesteryl.Esters.in.Large.HDL	12.0525	TRUE	Cholesteryl.Esters.in.Small.VLDL / Phospholipids.in.Small.VLDL	16.7546	TRUE	Cholesteryl.Esters.in.Small.VLDL / Phospholipids.in.Small.VLDL	9.66012	Triglycerides to total lipids ratio in large VLDL	9.66012	Triglycerides.in.Large.VLDL / Total.Lipids.in.Large.VLDL	0.00949583	0.0178935	0.0467001	8.76417	1.28922	4.70212	5.99134	EUR	LDL	10	115794898	141.596	rs7079542	A	G	1197939	0.120306	++--++-++++++-++-++?--------++--+++-----+---++???????-+-+?--+-+++---++--+-+---+-+-----+-+++-+++++-+--+-+--++---+-+--+-+--+-++------+-+-++---++-----?--------+--+-+-+-+	-0.0156888	0.00215995	9.46333	3.44e-10	NHLRC2-ADRB1(1):intergenic_region(1)	NHLRC2:ENST00000369301(dist=117945),ADRB1:ENST00000369295(dist=8908)	known	5.57e-13	-0.0136	10:113940329,10:124693587,10:94839642,10:71094504,10:17259642,10:118404620,10:65128619,10:52573772,10:102075479	1.01381	1.15359	yes	0.997937	EUR	HDL,LDL,logTG,nonHDL	EUR:LDL:10:115794898:rs7079542	1604:EUR:LDL:10:115794898:rs7079542:12.2541448048263:9:rs7079542+rs2792751+rs7904973+rs2068888+rs17476364+rs7903259+rs2301179+rs10761750+rs41274050+rs603424	.	rs7079542	match	rs7079542_A(/G)	TRUE	ADRB1	Treatment with morphine	NA	ADRB1|CASP7|NHLRC2	NA	cg02107824|cg05575054|cg06423252|cg10407585|cg22923514|H3K27ac|H3K4me1
1778	1303	BNC2-RP11-132E11.2	primary	TRUE	TRUE	FALSE	FALSE	FALSE	FALSE	.	0.343778	rs62543565	9	16901067	A	C	11	rs62543565+rs2740488+rs686030+rs186793936+rs2519093+rs577703186+rs4741016+rs10733608+rs1412234+rs535372564+rs746125435+rs4620350	12.2449	TRUE	HDL	1.82221	FALSE	HDL.Cholesterol	6.08047	FALSE	Phospholipids.in.Very.Small.VLDL	6.08047	FALSE	Phospholipids.in.Very.Small.VLDL / Albumin	8.11187	FALSE	Phospholipids.in.Very.Small.VLDL / Albumin	2.43364	Phospholipids to total lipids ratio in very large VLDL	5.91928	Total.Concentration.of.Lipoprotein.Particles / Total.Phospholipids.in.Lipoprotein.Particles	-0.00721263	0.0064394	0.0240202	4.25826	0	2.0314	2.0314	EUR	HDL	9	16901067	36.2806	rs62543565	C	A	1232092	0.637353	++++--+-+-+++++-----+-+-+-++++++++-+-?++-++++--+---++-+--++---+--++-+++-++++++----++++-++++++++-++-+-++-++-+++-++-+--++-+-+---+-+--++-++-+++-+++-+++++++-++??+++++-+++-++-	0.0105497	0.00143746	7.68559	2.06e-08	BNC2-RP11-132E11.2(1):intergenic_region(1)	BNC2:ENST00000486514(dist=30226),RP11-132E11.2:ENST00000430545(dist=147850)	known	5.69e-13	-0.00911	9:107661742,9:15304782,9:107093784,9:136141870,9:108359753,9:1036132,9:117148430,9:28410683,9:109062494,9:105805994,9:126539944	1.03452	1.15804	yes	0.991136	EUR	HDL,LDL,logTG,nonHDL,TC	EUR:HDL:9:16901067:rs62543565	1605:EUR:HDL:9:16901067:rs62543565:12.2448877336049:11:rs62543565+rs2740488+rs686030+rs186793936+rs2519093+rs577703186+rs4741016+rs10733608+rs1412234+rs535372564+rs746125435+rs4620350	.	rs62543565	match	rs62543565_C(/A)	TRUE	BNC2	Facial pigmentation|High grade serous ovarian cancer|High light scatter percentage of red cells|High light scatter reticulocyte count|High light scatter reticulocyte percentage of red cells|Immature fraction of reticulocytes|Invasive ovarian cancer|Medication for cholesterol, blood pressure or diabetes: cholesterol lowering medication|Melanocytic naevi|Reticulocyte count|Reticulocyte fraction of red cells|Serous invasive ovarian cancer	NA	|BNC2|COLQ|FEZ1|GNLY|GZMH|GZMH;GZMB|HCST|IGFBP7|PRKCQ|PTGDS|SLC7A14|SYNGR1|TIGIT	NA	cg03291755|cg10916569|cg13173848|cg14044465|H3K27ac|H3K4me1
1779	2375	SNORD112,POU2F2	lead SNP monomorphic	FALSE	FALSE	FALSE	FALSE	FALSE	FALSE	.	1	rs562494568	19	42649075	C	T	22	rs562494568+rs7412+rs73015024+rs58542926+rs7255743+rs62116778+rs681343+rs35081008+rs75916629+rs12720359+rs116843064+rs753931089+rs142385484+rs62116988+rs56113850+rs4808766+rs202137137+rs1640271+rs62136101+rs187551406+rs538657595+rs1029709+rs187519591	12.2426	TRUE	nonHDL	.	.	.	.	.	.	.	.	.	.	.	.	.	.	.	.	.	.	.	.	.	.	.	EUR	nonHDL	19	42649075	66.7547	rs562494568	T	C	565440	0.000701224	??????????????????????-?????????-????????????????+?????????????????????????-???+?????????????????????????????????????????????????????????????-??????????????	-0.386309	0.0520968	9.57558	2.66e-10	SNORD112(48):upstream_gene_variant(1)|POU2F2(19):intron_variant(2)	.	known	5.72e-13	0.239	19:45412079,19:11197598,19:19379549,19:46018119,19:44894070,19:49206462,19:58662235,19:20213781,19:10464138,19:8429323,19:12295949,19:50016759,19:44296689,19:41353107,19:18335715,19:13246007,19:2799979,19:46854055,19:20737538,19:43234281,19:57046007,19:41969706	1.05498	1.61636	no	0.55601	NA (not independent)	NA (not independent)	EUR:nonHDL:19:42649075:rs562494568	1606:EUR:nonHDL:19:42649075:rs562494568:12.242603971207:22:rs562494568+rs7412+rs73015024+rs58542926+rs7255743+rs62116778+rs681343+rs35081008+rs75916629+rs12720359+rs116843064+rs753931089+rs142385484+rs62116988+rs56113850+rs4808766+rs202137137+rs1640271+rs62136101+rs187551406+rs538657595+rs1029709+rs187519591	.	rs562494568	match	rs562494568_T(/C)	TRUE	POU2F2	NA	NA	NA	NA	NA
1780	636	RP11-790I12.1	r2 = 1 with rs187479321	FALSE	FALSE	FALSE	FALSE	FALSE	FALSE	.	0.994246	rs187479321	4	70264840	G	A	15	rs187479321+rs573930512+rs537526354+rs34707604+rs13108218+rs6054+rs938075289+rs189087436+rs3775228+rs28431971+rs41280463+rs114816312+rs530082542+rs138307849+rs6448432+rs4234798	12.2284	TRUE	nonHDL	2.89368	FALSE	Total.Cholesterol.Minus.HDL.C	4.14609	FALSE	Omega.3.Fatty.Acids	4.14609	FALSE	Acetone / Docosahexaenoic.Acid	4.81644	FALSE	Acetone / Docosahexaenoic.Acid	0.522902	Cholesteryl esters to total lipids ratio in medium HDL	1.97398	Apolipoprotein.A1 / Phosphatidylcholines	0.00149209	0.0533237	0.0992451	1.25241	0	0.670359	0.670359	EUR	nonHDL	4	70264840	85.0928	rs187479321	A	G	912113	0.00415464	?-++----++?--+?--??---+--+??-+?-----++?-+----+-+++--??????-++--+-?-+---??+---+---------+-+-?--+-+------+--+--------?------+----+++---+++++------+----?-+?---	-0.0886831	0.0127348	8.52659	2.97e-09	RP11-790I12.1(1):intron_variant(1)	.	novel	5.91e-13	-0.0765	4:74512280,4:73491622,4:69491456,4:3443931,4:155489608,4:72754788,4:75416194,4:87985166,4:100487315,4:154191226,4:110638824,4:71474948,4:110095620,4:26098810,4:7219933	0.938798	1.15926	yes	0.932289	EUR	LDL,nonHDL,TC	EUR:nonHDL:4:70264840:rs187479321	1607:EUR:nonHDL:4:70264840:rs187479321:12.2284125191187:15:rs187479321+rs573930512+rs537526354+rs34707604+rs13108218+rs6054+rs938075289+rs189087436+rs3775228+rs28431971+rs41280463+rs114816312+rs530082542+rs138307849+rs6448432+rs4234798	.	rs187479321	match	rs187479321_A(/G)	TRUE	UGT2B25P	NA	NA	NA	NA	NA
1781	81	RP11-90C4.1-RP11-90C4.2	MAF<1%	FALSE	FALSE	FALSE	FALSE	FALSE	FALSE	.	0.998337	rs557402933	1	56339701	T	C	6	rs557402933+rs12740374+rs11591147+rs11207980+rs2587534+rs35148262+rs2642438	12.2248	TRUE	TC	0.295805	FALSE	Total.Cholesterol	2.21217	FALSE	Histidine	2.21217	FALSE	Histidine	2.21217	FALSE	Histidine	0.440875	Cholesteryl esters to total lipids ratio in large HDL	0.924363	Cholesteryl.Esters.in.Chylomicrons.and.Extremely.Large.VLDL / Concentration.of.Chylomicrons.and.Extremely.Large.VLDL.Particles	-0.0146326	-0.0254851	-0.0965032	1.91636	0	0	0	EUR	TC	1	56339701	81.7599	rs557402933	C	T	1279765	0.00331467	+?+---+--------??-+-+?-+---+-+-??--?--?-----------+---++?-+-??????+--+??+?-----+-----------?---++?????++---+---?-----++-+++-++-?????-??+---+?----?++-?---??-??-----?-??--??--?--+	-0.249331	0.0132747	54.5768	2.65e-55	RP11-90C4.1-RP11-90C4.2(1):intergenic_region(1)	RP11-90C4.1:ENST00000424357(dist=5780),RP11-90C4.2:ENST00000458145(dist=41581)	known	5.96e-13	-0.0742	1:109817590,1:55505647,1:62992749,1:234849339,1:25766623,1:220970028	6.3787	3.36026	no	0.852691	NA (not independent)	NA (not independent)	EUR:TC:1:56339701:rs557402933	1608:EUR:TC:1:56339701:rs557402933:12.2247537402598:6:rs557402933+rs12740374+rs11591147+rs11207980+rs2587534+rs35148262+rs2642438	.	rs557402933	match	rs557402933_C(/T)	TRUE	RP11-90C4.1	Malignant neoplasm without specification of site|Self-reported prostatitis|Superficial injury of wrist and hand	NA	NA	NA	NA
1782	1356	RNU6-996P-AL162389.1	primary	TRUE	TRUE	FALSE	FALSE	FALSE	FALSE	.	0.973197	rs11789974	9	110488875	A	C	9	rs11789974+rs1800978+rs62543565+rs686030+rs75113691+rs7856817+rs10971957+rs17055001+rs7041117+rs2416797	12.2111	TRUE	logTG	0.0158352	FALSE	Total.Triglycerides	1.40804	FALSE	Glutamine	1.40804	FALSE	Cholesterol.in.IDL / Glutamine	2.63961	FALSE	Cholesterol.in.IDL / Glutamine	0.755671	Free cholesterol to total lipids ratio in large HDL	1.393	Glycoprotein.Acetyls / Polyunsaturated.Fatty.Acids	-0.0169051	0.0170985	0.034637	1.3922	0	1.23157	1.23157	EUR	logTG	9	110488875	128.659	rs11789974	C	A	1249843	0.0322156	+----+---+-+----+-+--------+--++-+--+++---+-+++--+---+-++++????--++--++---+-++--------+----+?--+---+--++------+-+--++------+---++----+++--+++-+----+-+----+----+--+-----+----+-+	-0.0294302	0.00393242	8.74952	1.78e-09	RNU6-996P-AL162389.1(1):intergenic_region(1)	RNU6-996P:ENST00000365438(dist=63348),AL162389.1:ENST00000398726(dist=50596)	novel	6.15e-13	0.0244	9:107665978,9:16901067,9:15304782,9:112245773,9:1054587,9:34151463,9:92195246,9:13679856,9:123480600	1.07624	1.20616	yes	0.986004	EUR	logTG	EUR:logTG:9:110488875:rs11789974	1609:EUR:logTG:9:110488875:rs11789974:12.2111248842246:9:rs11789974+rs1800978+rs62543565+rs686030+rs75113691+rs7856817+rs10971957+rs17055001+rs7041117+rs2416797	.	rs11789974	match	rs11789974_C(/A)	TRUE	AL162389.1|RNU6-996P	Cause of death: hodgkins disease, unspecified	NA	GTF2F2;KCTD4	NA	cg20545224
1783	197	LAMC1	r2 = 0.938 with rs10911265	FALSE	FALSE	FALSE	FALSE	FALSE	FALSE	.	0.427185	rs2296288	1	183072590	C	T	23	rs2296288+rs12740374+rs11591147+rs553427+rs598253+rs557402933+rs186538116+rs10903129+rs114165349+rs2642438+rs2391159+rs191875604+rs41309280+rs267733+rs1689801+rs1497406+rs140266316+rs115292790+rs570553136+rs17853159+rs4390169+rs754633424+rs184980867+rs111232683	12.2104	TRUE	LDL	1.4481	FALSE	Clinical.LDL.Cholesterol	2.49919	FALSE	Total.Esterified.Cholesterol	3.03045	FALSE	Glutamine / Total.Esterified.Cholesterol	4.29785	FALSE	Glutamine / Total.Esterified.Cholesterol	2.89299	Phospholipids to total lipids ratio in very small VLDL	2.89299	Phospholipids.in.Very.Small.VLDL / Total.Lipids.in.Very.Small.VLDL	9.31091e-05	-0.00145958	-0.0144432	1.05109	0.531264	1.2674	1.79866	EUR	LDL	1	183072590	203.895	rs2296288	T	C	1230426	0.563139	++++++++-+++-++--+-?++--++---++--+-+++----+++++++-+++++-+------+-+++++++++++++-+-+++---+++++-+--+++-+++++-+---++++-+--+-++-++++--++---+++---++--+++-++-+-++-++-++-+--+	0.0113161	0.00140604	11.4548	3.51e-12	LAMC1(6):5_prime_UTR_variant(1)synonymous_variant(1)	.	known	6.16e-13	-0.00873	1:109817590,1:55505647,1:234852760,1:62911341,1:56339701,1:56840574,1:25768937,1:27021913,1:220970028,1:54872512,1:92971951,1:54246772,1:27688814,1:150958836,1:182165484,1:16505320,1:110326545,1:109310728,1:52262405,1:45810865,1:155106054,1:57390571,1:151658543,1:107566149	1.23465	1.29623	yes	0.995934	EUR	LDL,nonHDL,TC	EUR:LDL:1:183072590:rs2296288	1610:EUR:LDL:1:183072590:rs2296288:12.2104192878356:23:rs2296288+rs12740374+rs11591147+rs553427+rs598253+rs557402933+rs186538116+rs10903129+rs114165349+rs2642438+rs2391159+rs191875604+rs41309280+rs267733+rs1689801+rs1497406+rs140266316+rs115292790+rs570553136+rs17853159+rs4390169+rs754633424+rs184980867+rs111232683	rs2	rs2296288	match	rs2296288_T(/C)	TRUE	LAMC1|RNU6-41P	Arm fat-free mass left|Arm fat-free mass right|Arm predicted mass left|Arm predicted mass right|Basal metabolic rate|Height|Leg fat-free mass left|Leg fat-free mass right|Leg predicted mass left|Leg predicted mass right|Sitting height|Trunk fat-free mass|Trunk predicted mass|Whole body fat-free mass|Whole body water mass	NA	LAMC1|LAMC2|RNASEL|SMG7	Laminin	cg00208830|cg00645626|cg00696930|cg01417625|cg01949993|cg05366923|cg05380885|cg05929019|cg07245641|cg07928641|cg12689670|cg13101705|cg13390022|cg14255103|cg16263152|cg17431888|cg21523751|cg22346461|cg22809683|cg22860181|cg23696949|cg26809372|ch.1.3577855R|H3K27ac|H3K4me1
1784	235	RP5-855F14.2-U8,U8	r2 = 1 with rs11576986	FALSE	FALSE	FALSE	FALSE	FALSE	FALSE	.	0.635189	rs11576986	1	234728198	G	A	5	rs11576986+rs28362286+rs12740374+rs553729354+rs114138180+rs34483103	12.202	TRUE	LDL	0.454193	FALSE	Clinical.LDL.Cholesterol	2.43185	FALSE	Creatinine	2.81987	FALSE	Free.Cholesterol.in.Large.HDL / Phospholipids.in.Large.HDL	3.4283	FALSE	Free.Cholesterol.in.Large.HDL / Phospholipids.in.Large.HDL	2.45353	Free cholesterol to total lipids ratio in medium VLDL	3.07808	Free.Cholesterol.in.Medium.VLDL / Phospholipids.in.Medium.VLDL	-0.000906118	0.00101265	0.0145838	1.97766	0.388021	0.608429	0.99645	AdmAFR	LDL	1	234728198	261.923	rs11576986	A	G	94620	0.337138	+-+++++++++++-++	0.0349724	0.00504304	10.8043	1.57e-11	RP5-855F14.2-U8(1):intergenic_region(1)|U8(26):upstream_gene_variant(1)	.	known	6.28e-13	0.0329	1:55529215,1:109817590,1:56429160,1:93168083,1:63070537	0.933498	1.06299	yes	0.994161	AFR,EAS,EUR	HDL,LDL,nonHDL,TC	AdmAFR:LDL:1:234728198:rs11576986	1611:AdmAFR:LDL:1:234728198:rs11576986:12.2020403562628:5:rs11576986+rs28362286+rs12740374+rs553729354+rs114138180+rs34483103	.	rs11576986	match	rs11576986_A(/G)	TRUE	U8	NA	NA	COL17A1;MIR936|TARBP1	NA	cg02838825|cg02977524|cg03802191|cg07572233|cg09691134|cg10881749|cg11137277|cg13907181|cg20848218|cg21450547
1785	815	CPEB4	r2 = 1 with rs72812818	FALSE	FALSE	FALSE	FALSE	FALSE	FALSE	.	0.697995	rs72812818	5	173356752	C	G	17	rs72812818+rs28650790+rs1650527+rs2307111+rs72801474+rs12234017+rs1664781+rs4976033+rs138692142+rs6882591+rs115912456+rs970305+rs1438588+rs254559+rs12523418+rs76086106+rs6866562+rs35897671	12.1791	TRUE	HDL	2.13746	FALSE	HDL.Cholesterol	5.16427	FALSE	Average.Diameter.for.HDL.Particles	5.18263	FALSE	Free.Cholesterol.in.Large.HDL / Docosahexaenoic.Acid	7.02971	FALSE	Free.Cholesterol.in.Large.HDL / Docosahexaenoic.Acid	2.19045	Cholesteryl esters to total lipids ratio in large LDL	5.7895	Total.Lipids.in.Large.LDL / Total.Lipids.in.IDL	-0.00493947	0.00295477	0.0232273	3.02681	0.018359	1.84708	1.86544	EUR	HDL	5	173356752	192.975	rs72812818	G	C	1243707	0.310522	+--+-+-++------++---?+-+-+--++--+-+-+-+----+-++--+-+----+++-+-+------+-+---------+----+-+--++--+--+--++++-+----+--+------++----+--+-+-+-----+---+--++-++-----+--+---++++-+	-0.0110461	0.00148343	7.8924	1.28e-08	CPEB4(10):intron_variant(8)	.|.|.|.|.|.|.	known	6.62e-13	0.00939	5:55861464,5:158022724,5:75003678,5:132444128,5:118711834,5:53276301,5:67714246,5:180349778,5:176546460,5:82815158,5:72942296,5:153444950,5:134444982,5:141707225,5:39491186,5:52697383,5:127349745	1.06886	1.17637	yes	0.997076	EUR	HDL,logTG	EUR:HDL:5:173356752:rs72812818	1612:EUR:HDL:5:173356752:rs72812818:12.1791420105603:17:rs72812818+rs28650790+rs1650527+rs2307111+rs72801474+rs12234017+rs1664781+rs4976033+rs138692142+rs6882591+rs115912456+rs970305+rs1438588+rs254559+rs12523418+rs76086106+rs6866562+rs35897671	.	rs72812818	match	rs72812818_G(/C)	TRUE	CPEB4	Basal metabolic rate|Body mass index|Body mass index females|Diastolic blood pressure|High light scatter percentage of red cells|High light scatter reticulocyte count|Hip circumference|Immature fraction of reticulocytes|Leg fat-free mass left|Leg fat-free mass right|Leg predicted mass left|Leg predicted mass right|Mean corpuscular hemoglobin|Mean corpuscular volume|Red cell distribution width|Reticulocyte count|Reticulocyte fraction of red cells|Systolic blood pressure|Triglycerides|Whole body fat-free mass|Whole body water mass	NA	C5orf47|CPEB4|NSG2|SLC6A9|UBE2D3	NA	cg02640809|cg03721175|cg06889108|cg07233933|cg12153044|cg13384849|cg15412918|cg17547875|cg18693985|cg18757087|cg19458787|cg21566177|cg24842753|cg25122699|H3K27ac
1786	1883	KLF13	primary	TRUE	TRUE	FALSE	FALSE	FALSE	FALSE	.	0.830964	rs28624578	15	31637666	C	T	16	rs28624578+rs139974673+rs1077835+rs11635675+rs72749502+rs139661283+rs112147665+rs2218181+rs1037117+rs34245505+rs72735627+rs1901529+rs275179+rs8025212+rs12438742+rs7164727+rs11072332	12.1785	TRUE	logTG	2.36151	FALSE	Total.Triglycerides	3.48491	FALSE	Cholesteryl.Esters.in.Large.HDL	3.79195	FALSE	Cholesteryl.Esters.in.Large.HDL / Histidine	4.34102	FALSE	Cholesteryl.Esters.in.Large.HDL / Histidine	1.84176	Cholesteryl esters to total lipids ratio in very small VLDL	3.14668	Phospholipids.in.Medium.LDL / LDL.Cholesterol	-0.00479385	-0.000231129	0.0190967	1.1234	0.307036	0.549071	0.856107	EUR	logTG	15	31637666	45.2314	rs28624578	T	C	1238819	0.166206	++++--+--++-++-++-?++--+++++++++++-+++++--+?-++--+++++++-++??+--++++-+-++++--++++++++++?++---+-+++++--+-++-+++++-++++--+++-+++-++----+--+++----+-++----+++-+-+++++--++++++--++++	0.0134612	0.0018756	8.1006	7.93e-09	KLF13(7):intron_variant(3)	.|.	known	6.63e-13	-0.0116	15:44027885,15:58723426,15:63793238,15:57297078,15:42384229,15:59277019,15:66872325,15:102068658,15:40397191,15:41057507,15:45001900,15:39447529,15:41880619,15:61947280,15:73093991,15:72108307	0.997431	1.16045	yes	0.989642	EUR	logTG	EUR:logTG:15:31637666:rs28624578	1613:EUR:logTG:15:31637666:rs28624578:12.1784864715952:16:rs28624578+rs139974673+rs1077835+rs11635675+rs72749502+rs139661283+rs112147665+rs2218181+rs1037117+rs34245505+rs72735627+rs1901529+rs275179+rs8025212+rs12438742+rs7164727+rs11072332	.	rs28624578	match	rs28624578_T(/C)	TRUE	KLF13	Psoriasis	NA	KLF13	NA	cg04967982|cg05368038|cg07814318|cg07881470|cg11739148|cg12074221|cg21385909|cg24425705|cg26146569
1787	385	LINC01122	primary	TRUE	TRUE	FALSE	FALSE	FALSE	FALSE	.	0.713893	rs17049712	2	58961136	T	C	16	rs17049712+rs676210+rs2943645+rs78058190+rs13389219+rs6542680+rs7581601+rs2540949+rs17713729+rs1047891+rs3739020+rs11694828+rs17326656+rs11688682+rs1107850+rs4675812+rs4851250	12.1694	TRUE	HDL	1.90601	FALSE	HDL.Cholesterol	2.33857	FALSE	Cholesteryl.Esters.in.Very.Large.HDL	2.93477	FALSE	Free.Cholesterol.in.Very.Large.HDL / Cholesteryl.Esters.in.Very.Large.HDL	3.30134	FALSE	Free.Cholesterol.in.Very.Large.HDL / Cholesteryl.Esters.in.Very.Large.HDL	1.2144	Cholesterol to total lipids ratio in large LDL	1.91108	Cholesteryl.Esters.in.Large.LDL / Total.Lipids.in.LDL	0.00560157	0.00389063	-0.0138873	0.432561	0.596203	0.366564	0.962767	EUR	HDL	2	58961136	85.0036	rs17049712	C	T	1244539	0.295419	----+++++-++-+--------+-----+--------+---+---+--++--+-++-----++--+--++--------+--+-++--+-++-+--+-------++-+----------+---++--+---++-+---+---+---+++--+-+-+-----+-----+++--	-0.0120282	0.00151647	8.86437	1.37e-09	LINC01122(8):intron_variant(6)	.|.|.|.|.|.	known	6.77e-13	-0.0095	2:21231524,2:227099180,2:219699999,2:165528876,2:3640142,2:203497786,2:65284231,2:249092,2:211540507,2:136602491,2:228565656,2:48962291,2:121347612,2:20371772,2:242395674,2:100729293	1.20509	1.26613	yes	0.987116	EUR	HDL,logTG	EUR:HDL:2:58961136:rs17049712	1614:EUR:HDL:2:58961136:rs17049712:12.1694113313149:16:rs17049712+rs676210+rs2943645+rs78058190+rs13389219+rs6542680+rs7581601+rs2540949+rs17713729+rs1047891+rs3739020+rs11694828+rs17326656+rs11688682+rs1107850+rs4675812+rs4851250	.	rs17049712	match	rs17049712_C(/T)	TRUE	LINC01122	Alcohol intake frequency|Arm fat-free mass left|Arm fat-free mass right|Arm fat mass left|Arm fat mass right|Arm fat percentage left|Arm fat percentage right|Arm predicted mass left|Arm predicted mass right|Basal metabolic rate|Body fat percentage|Body mass index|Body mass index adjusted for physical activity|Body mass index adjusted for smoking|Body mass index females|Body mass index in physically active indivdiuals|Daytime dozing or sleeping|Hip circumference|Impedance of arm left|Impedance of arm right|Impedance of leg left|Impedance of leg right|Impedance of whole body|Leg fat-free mass left|Leg fat-free mass right|Leg fat mass left|Leg fat mass right|Leg fat percentage left|Leg fat percentage right|Leg predicted mass left|Leg predicted mass right|Pulse rate|Sleep duration|Sleeplessness or insomnia|Trunk fat-free mass|Trunk fat mass|Trunk fat percentage|Trunk predicted mass|Waist circumference|Weight|Whole body fat-free mass|Whole body fat mass|Whole body water mass|Worry too long after embarrassment	NA	AMBN	NA	cg24663419|cg25292309|H3K4me1
1788	1606	BACE1,AP000892.4,CEP164	lead SNP monomorphic	FALSE	FALSE	FALSE	FALSE	FALSE	FALSE	.	1	rs74351220	11	117189759	G	A	2	rs74351220+rs662799+rs7394579	12.1694	TRUE	logTG	.	.	.	.	.	.	.	.	.	.	.	.	.	.	.	.	.	.	.	.	.	.	.	EAS	logTG	11	117189759	126.459	rs74351220	A	G	79059	0.00478124	+??+-+++++-+++?-?++?++-+???+--+++++++-+++-++++-+--++++++?++-+++++++++??+-+-?-?--+++++++	0.237993	0.0343777	10.3556	4.41e-11	BACE1(12):upstream_gene_variant(6)|AP000892.4(1):intron_variant(1)|CEP164(13):intron_variant(1)	.|.|.|.|.|.|.	known	6.77e-13	0.17	11:116663707,11:61581450	0.933	1.39996	yes	0.578665	EAS,EUR,HIS,SAS	HDL,logTG	EAS:logTG:11:117189759:rs74351220	1615:EAS:logTG:11:117189759:rs74351220:12.1694113313149:2:rs74351220+rs662799+rs7394579	.	rs74351220	match	rs74351220_A(/G)	TRUE	CEP164	NA	NA	NA	NA	NA
1789	571	PLSCR4	MAF<1%	FALSE	FALSE	FALSE	FALSE	FALSE	FALSE	.	0.992942	rs143201630	3	145924454	A	C	23	rs143201630+rs13076933+rs9844432+rs77682405+rs9837622+rs3732359+rs6792725+rs4679881+rs9832727+rs68028452+rs55921103+rs11920311+rs10513801+rs2011442+rs11708067+rs7642634+rs11711206+rs76440173+rs146948889+rs9862203+rs6794370+rs41308269+rs112670266+rs13621	12.1681	TRUE	TC	0.931682	FALSE	Total.Cholesterol	3.71439	FALSE	Cholesteryl.Esters.in.Small.HDL	5.47705	FALSE	Cholesteryl.Esters.in.Small.HDL / Albumin	5.6431	FALSE	Cholesteryl.Esters.in.Small.HDL / Albumin	4.23344	Cholesteryl esters to total lipids ratio in very large HDL	4.27823	Triglycerides.in.Medium.VLDL / Total.Triglycerides	0.0086596	-0.0275553	-0.114035	2.78271	1.76265	0.166055	1.92871	EUR	TC	3	145924454	159.366	rs143201630	C	A	1051798	0.00637527	+?------??-?--+?+-+-??-?-?---?-??+-+----+--+-++-++?+++-+?--+??????-+--??-?------???+--+--++?---+++????--++-+--??++-+-----+-+---?-?+?+??+--+-+-+-+?-++-+--?????+?+-----?--?+-+?+--	-0.068034	0.00984923	8.07728	8.37e-09	PLSCR4(11):missense_variant(10)non_coding_transcript_exon_variant(1)	.|.|.|.|.|.|.|.|.|.	novel	6.79e-13	0.0588	3:12327431,3:58391293,3:132181820,3:32514647,3:119536429,3:24520283,3:160028014,3:142649110,3:122285218,3:69810294,3:129275206,3:185822353,3:124959834,3:123065778,3:142110818,3:170732945,3:155546124,3:48477252,3:126058362,3:133490334,3:50668547,3:12840118,3:52558133	0.929235	1.15704	yes	0.902557	EUR	TC	EUR:TC:3:145924454:rs143201630	1616:EUR:TC:3:145924454:rs143201630:12.1681302257195:23:rs143201630+rs13076933+rs9844432+rs77682405+rs9837622+rs3732359+rs6792725+rs4679881+rs9832727+rs68028452+rs55921103+rs11920311+rs10513801+rs2011442+rs11708067+rs7642634+rs11711206+rs76440173+rs146948889+rs9862203+rs6794370+rs41308269+rs112670266+rs13621	.	rs143201630	match	rs143201630_C(/A)	TRUE	PLSCR4	Cause of death: bronchiectasis	NA	NA	NA	NA
1790	1816	PCDH17-RNA5SP30	primary	TRUE	TRUE	FALSE	FALSE	FALSE	FALSE	.	0.279649	rs9537803	13	58366634	T	C	5	rs9537803+rs78424108+rs9604045+rs76428106+rs549058+rs200748895	12.1649	TRUE	HDL	1.4261	FALSE	HDL.Cholesterol	2.39914	FALSE	Docosahexaenoic.Acid	2.55265	FALSE	Glycoprotein.Acetyls / Docosahexaenoic.Acid	3.66824	FALSE	Glycoprotein.Acetyls / Docosahexaenoic.Acid	1.36738	Phospholipids to total lipids ratio in very small VLDL	1.49239	Phospholipids.in.Medium.LDL / LDL.Cholesterol	0.00125393	-0.00116489	-0.00993845	0.973031	0.153517	1.11559	1.2691	EUR	HDL	13	58366634	58.5182	rs9537803	C	T	1244525	0.720637	+++--+-+++-++-++++------+++++-+-++-++--++++++-+--+--++++-+----++++--+-+-+++++-+-+-++++-++--++-+-++--+++-+-++--++++--++-++--++--+---+++---------+--+-+-+++++++-+--++++-++++	0.0111516	0.00154214	7.48033	3.31e-08	PCDH17-RNA5SP30(1):intergenic_region(1)	PCDH17:ENST00000377918(dist=63189),RNA5SP30:ENST00000365552(dist=198850)	novel	6.84e-13	0.00968	13:41673457,13:113927208,13:28604007,13:51201045,13:108960380	1.01275	1.15202	yes	0.998001	EUR	HDL	EUR:HDL:13:58366634:rs9537803	1617:EUR:HDL:13:58366634:rs9537803:12.1649438982799:5:rs9537803+rs78424108+rs9604045+rs76428106+rs549058+rs200748895	.	rs9537803	match	rs9537803_C(/T)	TRUE	PCDH17|RNA5SP30	Arm fat mass left|Arm fat mass right|Arm fat percentage left|Arm fat percentage right|Body fat percentage|Body mass index|College completion|Ever taken oral contraceptive pill|Hip circumference|Job involves heavy manual or physical work|Leg fat mass left|Leg fat mass right|Leg fat percentage left|Leg fat percentage right|Mood swings|Overall health rating|Qualifications: A levels or as levels or equivalent|Qualifications: college or university degree|Qualifications: none|Time spent watching television|Waist circumference|Whole body fat mass|Years of educational attainment|Years of educational attainment in females|Years of educational attainment in males	NA	NA	NA	NA
1791	2202	FASN	primary	TRUE	TRUE	FALSE	FALSE	FALSE	FALSE	.	0.441109	rs62078746	17	80053590	A	G	17	rs62078746+rs72836561+rs79202680+rs11656743+rs7212201+rs1801689+rs28394864+rs571475342+rs9905032+rs11078597+rs1292072+rs77542162+rs200489612+rs650558+rs10775406+rs186398347+rs704+rs193220	12.1637	TRUE	logTG	1.02776	FALSE	Total.Triglycerides	4.27918	FALSE	Alanine	4.27918	FALSE	Valine / Alanine	8.96481	FALSE	Valine / Alanine	3.04674	Phospholipids to total lipids ratio in medium LDL	4.68564	Valine / Alanine	0.0111836	-0.0182059	-0.0275936	3.25141	0	4.68563	4.68563	EUR	logTG	17	80053590	127.333	rs62078746	G	A	1233411	0.553346	--++--++---+----+-?-++-+---+-+++-+-+?--+-+-++?--+-+-+++----+-+------++-+-++--+---------?+-+-----+-+--+--+----+--+--+++----+-++--++-----+-----+++---+----+-++-+-??---+-------+--+	-0.0106501	0.0014094	8.90651	1.24e-09	FASN(3508):intron_variant(1)	.	known	6.86e-13	0.00877	17:41926126,17:4692640,17:65980289,17:76393896,17:64210580,17:47450775,17:5207882,17:17457768,17:1618363,17:57925649,17:67081278,17:7106378,17:40721042,17:46197755,17:41335716,17:26694861,17:74268619	1.10023	1.21438	yes	0.996715	EUR	logTG	EUR:logTG:17:80053590:rs62078746	1618:EUR:logTG:17:80053590:rs62078746:12.1636758842932:17:rs62078746+rs72836561+rs79202680+rs11656743+rs7212201+rs1801689+rs28394864+rs571475342+rs9905032+rs11078597+rs1292072+rs77542162+rs200489612+rs650558+rs10775406+rs186398347+rs704+rs193220	.	rs62078746	match	rs62078746_G(/A)	TRUE	CCDC57|FASN|RP13-516M14.2|SLC16A3	Height|Impedance of arm left|Sitting height|Waist circumference	3-(4-hydroxyphenyl)lactate|3-lactate|Malate	AC132872.2|ASPSCR1|CCDC57|CCDC57;RP11-1376P16.2|DCXR|DUS1L|FASN|FLJ23754|GPS1;RFNG|LRRC45|RAC3|RFNG|RP11-1376P16.1|SLC16A3|SLC16A3;CSNK1D|STRA13	NA	cg01465684|cg01731500|cg01777586|cg02208313|cg02262688|cg02280226|cg02741985|cg02765363|cg02962602|cg03388043|cg04098763|cg04683330|cg05206910|cg05493356|cg05636603|cg05953751|cg06073302|cg06105699|cg06715330|cg06906087|cg07093539|cg07393940|cg07763231|cg08111196|cg08311321|cg09163921|cg09264619|cg10000250|cg10080728|cg10302200|cg10377245|cg10505658|cg11859384|cg11935831|cg11958594|cg11989942|cg12025436|cg12223090|cg12486944|cg12983578|cg13198984|cg13939156|cg14090409|cg14673194|cg15407058|cg15729979|cg15818577|cg15948410|cg16920238|cg17286790|cg17462356|cg17581200|cg17932802|cg18083597|cg18345635|cg18631330|cg19223190|cg19590707|cg19869698|cg19906694|cg19917300|cg20197093|cg20496928|cg20504474|cg20780302|cg20792436|cg21565972|cg21577598|cg21698718|cg21773646|cg21880101|cg22110888|cg22476252|cg23141183|cg23985595|cg24132129|cg24144070|cg24963024|cg24973483|cg25388952|cg25400422|cg25639749|cg25743268|cg25804541|cg26623554|cg27226927|cg27355141|H3K27ac|H3K4me1|Percent-splice-in
1792	2125	STAT3	r2 = 1 with rs62075782	FALSE	FALSE	FALSE	FALSE	FALSE	FALSE	.	0.76234	rs62075782	17	40536804	C	G	17	rs62075782+rs186021206+rs77542162+rs8072100+rs8178824+rs79202680+rs8073510+rs2940181+rs4485425+rs9894946+rs4793944+rs9332408+rs571475342+rs2270445+rs75910690+rs704+rs11657987+rs9890133	12.1568	TRUE	nonHDL	2.07325	FALSE	Total.Cholesterol.Minus.HDL.C	3.29493	FALSE	Concentration.of.Small.VLDL.Particles	3.29493	FALSE	Cholesteryl.Esters.in.Medium.LDL / Glucose	4.60806	FALSE	Cholesteryl.Esters.in.Medium.LDL / Glucose	0.908205	Triglycerides to total lipids ratio in very large HDL	2.45855	Total.Lipids.in.Very.Large.HDL / Concentration.of.Very.Large.HDL.Particles	-0.00957748	-0.00725547	0.0192763	1.22167	0	1.31314	1.31314	EUR	nonHDL	17	40536804	66.5126	rs62075782	G	C	900868	0.235863	?+--+-----++-+-++-------+-+-+++--++?-----++-++++-+--??+-+--+--++-------??---+++----?+++--+-+---++---+--+--++---+-----+--+-------+-+++++--+----?--+---------+	-0.0150141	0.00200306	9.76893	1.7e-10	STAT3(14):downstream_gene_variant(1)intron_variant(6)	.|.|.|.|.|.	known	6.97e-13	0.0119	17:7069412,17:67081278,17:45674687,17:64224775,17:4692640,17:65839210,17:29410731,17:73767437,17:7571080,17:46667304,17:65108987,17:5207882,17:8219478,17:67668868,17:26694861,17:76387363,17:68169005	1.0842	1.26169	yes	0.963401	EUR	LDL,logTG,nonHDL,TC	EUR:nonHDL:17:40536804:rs62075782	1619:EUR:nonHDL:17:40536804:rs62075782:12.156767221902:17:rs62075782+rs186021206+rs77542162+rs8072100+rs8178824+rs79202680+rs8073510+rs2940181+rs4485425+rs9894946+rs4793944+rs9332408+rs571475342+rs2270445+rs75910690+rs704+rs11657987+rs9890133	.	rs62075782	match	rs62075782_G(/C)	TRUE	STAT3	Pulse pressure	NA	CNTD1;BECN1|FAM134C|HSD17B1P1|NAGLU|NT5C3B|NT5C3L;FKBP10|PTP4A2P1|STAT5A;STAT5B	NA	cg02393525|cg02779913|cg02794984|cg03237892|cg03582285|cg05117208|cg05487134|cg06270615|cg06514003|cg07318398|cg07694864|cg07780782|cg08652441|cg11629889|cg12087123|cg12280065|cg16801102|cg17833746|cg18810026|cg20388732|cg21854286|cg22120714|cg23622369|cg24312520|cg24535823|cg24657463|cg24718015|cg26583088
1793	346	GCKR	r2 = 1 with rs1260326	FALSE	FALSE	FALSE	FALSE	FALSE	FALSE	.	0.391795	rs1260326	2	27730940	C	T	2	rs1260326+rs934197+rs4245791	12.1561	TRUE	nonHDL	33.3328	TRUE	Total.Cholesterol.Minus.HDL.C	132.643	TRUE	Monounsaturated.Fatty.Acids	132.643	TRUE	Glutamine / Total.Fatty.Acids	195.902	TRUE	Glutamine / Total.Fatty.Acids	61.6947	Free cholesterol to total lipids ratio in large LDL	88.5477	Cholesterol.in.Large.HDL / Concentration.of.Large.HDL.Particles	-0.0350569	-0.0220198	0.100178	99.3107	0	63.2584	63.2584	HIS	nonHDL	2	27730940	47.3489	rs1260326	T	C	22740	0.662929	------+---	-0.0772493	0.0104149	12.8337	1.47e-13	GCKR(7):missense_variant&splice_region_variant(3)splice_region_variant&non_coding_transcript_exon_variant(1)downstream_gene_variant(1)	.|.|.|.|.	known	6.98e-13	0.0679	2:21267461,2:44074431	1.06301	1.13769	yes	1	AFR,EAS,EUR,HIS,SAS	LDL,logTG,nonHDL,TC	HIS:nonHDL:2:27730940:rs1260326	1620:HIS:nonHDL:2:27730940:rs1260326:12.1561445773768:2:rs1260326+rs934197+rs4245791	.	rs1260326	match	rs1260326_T(/C)	TRUE	GCKR|SNX17	2 hour fasting glucose|2 hour glucose|2 hour glucose tolerance test|Age at menopause|Age related disease endophenotypes|Age related diseases mortality and associated endophenotypes|Albumin|Alcohol consumption|Alcohol consumption drinks per week|Alcohol consumption in current drinkers|Alcohol intake frequency|Alcohol intake versus 10 years previously|Alkaline phosphatase ALP in plasma|APOA1 apolipoprotein AI|APOA1 assay lipoprotein fraction concentration|APOA1 assay lipoprotein fraction concentration in fasting sample|APOB apolipoprotein B|APOB assay lipoprotein fraction concentration|APOB assay lipoprotein fraction concentration in fasting sample|APOC3 apolipoprotein C III|Arm fat-free mass left|Arm fat-free mass right|Arm predicted mass left|Arm predicted mass right|Basal metabolic rate|Blood glucose in non diabetics|Blood metabolite levels|Blood metabolite ratios|Blood proteins|Breast size|Breast size bra cup size in women|C reactive protein|C reactive protein female|C reactive protein levels|C reactive protein levels or total cholesterol levels pleiotropy|C reactive protein levels or triglyceride levels pleiotropy|C2orf16 cis expression in liver|C2orf16 gene expression in liver|Caffeine metabolism plasma 17 dimethylxanthine paraxanthine to 137 trimethylxanthine caffeine ratio|Calcium|Calcium levels|Cardiovascular disease risk factors|Cholelithiasis|Cholesterol|Cholesterol ldl|Cholesterol total|Chronic kidney disease|circulating leptin levels|circulating leptin levels adjusted for BMI|Coffee consumption cups per day|Comparative height size at age 10|Crohns disease|Daytime dozing or sleeping|Diabetes diagnosed by doctor|DPA 22:5n3|EIF2B4 gene expression in peripheral blood leucocytes|Fasting blood glucose|Fasting blood glucose in high BMI subjects|Fasting blood glucose in low BMI subjects|Fasting glucose|Fasting glucose related traits|Fasting glucose related traits interaction with BMI|Fasting insulin|Fasting insulin in high BMI subjects|Fasting insulin in low BMI subjects|Fasting insulin related traits|Fasting insulin related traits interaction with BMI|Fasting plasma glucose|Fasting plasma glucose after exclusion of subjects with FG levels 7 mmolL|FVII|FVII activity|FVII in plasma|Gallstone disease|Gamma glutamyl transferase|Gamma glutamyltransferase|Glomerular filtration rate|Glomerular filtration rate creatinine|Glomerular filtration rate in non diabetics creatinine|Glucose homeostasis traits|Glucose tolerance test|Glucose transporter type 2|Glycemic traits pregnancy|Gondoic acid 201n 9 levels|Gout|Granulocyte count|Granulocyte percentage of myeloid white cells|HDL cholesterol mean size lipoprotein fraction concentration|HDL cholesterol mean size lipoprotein fraction concentration in fasting sample|HDL cholesterol small lipoprotein fraction concentration|HDL cholesterol small lipoprotein fraction concentration in fasting sample|HDL cholesterol total lipoprotein fraction concentration|HDL cholesterol total lipoprotein fraction concentration in fasting sample|Height|Height adults|Hematocrit|Hematological and biochemical traits|Hemoglobin concentration|High light scatter percentage of red cells|High light scatter reticulocyte count|High light scatter reticulocyte percentage of red cells|Hip circumference|Hip circumference in males|HOMA IR|Hypertriglyceridemia|IDL total lipoprotein fraction concentration|IDL total lipoprotein fraction concentration in fasting sample|IFT172 cis expression in liver|IFT172 cis expression in omental fat|IFT172 cis expression in subcutaneous fat|IFT172 expression in Lymphocytes lymphoblastoid cell lines tissue|IFT172 gene expression in adipose tissue|IFT172 gene expression in human liver|IFT172 gene expression in human omental fat|IFT172 gene expression in liver|IFT172 gene expression in peripheral blood leucocytes|IFT172 trancript levels in human subcutaneous fat|Illnesses of father: diabetes|Immature fraction of reticulocytes|Impedance of arm left|Impedance of arm right|Impedance of leg left|Impedance of leg right|Impedance of whole body|Inflammatory bowel disease|Insulin resistance|Kidney diseases|LDL cholesterol|LDL cholesterol mean size lipoprotein fraction concentration|LDL cholesterol mean size lipoprotein fraction concentration in fasting sample|LDL cholesterol small lipoprotein fraction concentration|LDL cholesterol small lipoprotein fraction concentration in fasting sample|LDL cholesterol total lipoprotein fraction concentration|LDL cholesterol total lipoprotein fraction concentration in fasting sample|Leg fat-free mass left|Leg fat-free mass right|Leg predicted mass left|Leg predicted mass right|Lipid metabolism phenotypes|Lipid traits|Lipoprotein associated phospholipase A2 activity and mass|Lipoprotein associated phospholipase A2 mass Lp2|Liver enzyme levels gamma glutamyl transferase|log eGFR creatinine|log eGFR creatinine in non diabetics|log Fasting insulin|log Fasting insulin adjusted for BMI|log HOMA-IR|log Leptin|log Leptin adjusted for BMI|Low density lipoprotein|Lymphocyte count|Lymphocyte counts|Mean corpuscular hemoglobin concentration|Mean platelet volume|Medication for cholesterol, blood pressure or diabetes: cholesterol lowering medication|Metabolic syndrome|Metabolic syndrome domains Elevated plasma glucose|Metabolic syndrome domains Multivariate analysis|Metabolic syndrome x|Metabolic traits|Metabolism|Metabolite levels|Metabolite levels small molecules and protein measures|Monocyte count|Monocyte percentage of white cells|Myeloid white cell count|Neutrophil count|Neutrophil percentage of granulocytes|No treatment with medication for cholesterol, blood pressure, diabetes, or take exogenous hormones|Non albumin protein levels|Nonalcoholic fatty liver disease|NRBP1 gene expression in peripheral blood leucocytes|Number of self-reported non-cancer illnesses|Number of treatments or medications taken|Palmitic acid 16:0|Palmitic acid 160 plasma levels|Palmitoleic acid 16:1n7|Palmitoleic acid 161n 7 levels|Palmitoleic acid 161n 7 plasma levels|Phospholipid levels plasma|Phospholipids|Plasma beta trace protein levels|Plasma C reactive protein female|Plasma docosapentaenoic acid levels|Plasma lactate levels|Plasma palmitic acid|Plasma palmitoleic acid|Plasma protein C levels|Platelet count|Platelet count PLT|Platelet counts|Plateletcrit|Pulse rate|Red blood cell count|Red cell distribution width|Relative age of first facial hair|Renal overload gout|Renal underexcretion gout|Resting heart rate|Reticulocyte count|Reticulocyte fraction of red cells|Self-reported diabetes|Self-reported gout|Self-reported high cholesterol|Serum albumin|Serum albumin level|Serum alpha1 antitrypsin levels|Serum calcium|Serum creatinine|Serum creatinine estimated glomerular filtration rate eGFR|Serum creatinine estimated glomerular filtration rate eGFR age 65|Serum creatinine estimated glomerular filtration rate eGFR females|Serum creatinine estimated glomerular filtration rate eGFR no diabetes|Serum creatinine estimated glomerular filtration rate eGFR no hypertension|Serum creatinine estimated glomerular filtration rate eGFR without diabetes|Serum creatinine estimated glomerular filtration rate eGFR without hypertension|Serum total protein level|Serum triglycerides|Serum urate|Sex hormone binding globulin levels|Sex hormone binding globulin SHBG concentrations|Sitting height|Sodium in urine|Sum basophil neutrophil counts|Sum neutrophil eosinophil counts|Testosterone|Total cholesterol|Total cholesterol levels|Total protein|Treatment with allopurinol|Treatment with atorvastatin|Treatment with cholesterol lowering medication|Treatment with lipitor 10mg tablet|Treatment with metformin|Treatment with simvastatin|Triglyceride levels|Triglycerides|Triglycerides and Blood pressure|Triglycerides Blood Pressure TG BP|Triglycerides by NMR lipoprotein fraction|Triglycerides by NMR lipoprotein fraction in fasting sample|Triglycerides change with statins|Triglycerides females|Triglycerides in females|Triglycerides in males|Triglycerides in metabolic syndrome subjects without diabetes|Triglycerides lipoprotein fraction|Triglycerides lipoprotein fraction in fasting sample|Triglycerides ln|Triglycerides log mmoll|Triglycerides males|Triglycerides mmoll|Trunk fat-free mass|Trunk predicted mass|Two hour glucose challenge|Type 2 diabetes|Type II diabetes|Urate|Urate levels|Urate levels in obese individuals|Urate levels in overweight individuals|Uric acid|Uric acid females|Uric acid levels|VLDL cholesterol large lipoprotein fraction concentration|VLDL cholesterol large lipoprotein fraction concentration in fasting sample|VLDL cholesterol mean size lipoprotein fraction concentration|VLDL cholesterol mean size lipoprotein fraction concentration in fasting sample|VLDL cholesterol medium lipoprotein fraction concentration|VLDL cholesterol medium lipoprotein fraction concentration in fasting sample|VLDL cholesterol total lipoprotein fraction concentration|VLDL cholesterol total lipoprotein fraction concentration in fasting sample|Waist Circumference Triglycerides WC TG|Waist circumference and related phenotypes|Waist circumference and Triglycerides|Weight|White blood cell count|Whole body fat-free mass|Whole body water mass	?-hydroxybutyric acid|1-arachidonoylglycerophosphoinositol*|1-linoleoylglycerophosphoethanolamine*|1-myristoylglycerophosphocholine|1-oleoylglycerophosphoethanolamine|1-palmitoylglycerol (1-monopalmitin)|1-palmitoylglycerophosphoethanolamine|1-stearoylglycerophosphoethanolamine|10-undecenoate (11:1n1)|18:2 linoleic acid (LA)|2-hydroxybutyrate (AHB)|22:6 docosahexaenoic acid (DHA)|3-methyl-2-oxovalerate|Ala|Ala/Cit|Ala/Glc|Ala/Gln|Ala/His|Ala/Phe|Ala/Tyr|Alanine|ApoB|Asparagine|BCAAs|CH2-DB|CH2 groups in fatty acids|Cholesterol esters in large VLDL|Cholesterol esters in medium LDL|Cholesterol esters in medium VLDL|Concentration of chylomicrons and extremely large VLDL particles|Concentration of large LDL particles|Concentration of large VLDL particles|Concentration of medium HDL particles|Concentration of medium LDL particles|Concentration of medium VLDL particles|Concentration of small HDL particles|Concentration of small LDL particles|Concentration of small VLDL particles|Concentration of very large VLDL particles|Concentration of very small VLDL particles|DAG 36:2|Double bonds in fatty acids|Erythronate*|Esterified cholesterol|Fasting blood glucose|FAw3|FAw67|FAw67-FA|FAw67/FAw9S|FAw9S|FAw9S-FA|FR|Free cholesterol in large VLDL|Free cholesterol in medium VLDL|Free cholesterol in small VLDL|Gamma-glutamylglutamine|Gamma-glutamylthreonine|Glc/Pyr|Gln-PTC / PC aa C32:2|Gln-PTC / PC aa C40:5|Gln-PTC / Trp-PTC|Gln/Ile|Gln/Leu|Gln/Pyr|Gln/Val|Glucose/mannose|Glutamine|Glycerol|Glycoprotein acetyls mainly a1Lacid glycoprotein|Gp|Gp/Serum-TG|HDL3-C|His/Ile|His/Leu|IDL-C-eFR|Ile|Ile/Glc|Ile/Leu|Ile/Phe|Ile/Tyr|Ile/Val|Isoleucine|L-HDL-L/M-HDL-L|L-VLDL-C|L-VLDL-CE|L-VLDL-FC|L-VLDL-L|L-VLDL-P|L-VLDL-PL|L-VLDL-TG|LA|Lactate|LDL-D|LDL diameter|Leu|Leu/Glc|Leu/Phe|Leu/Serum-TG|Leucine|LPC 14:0|LPC 16:1|LPC 20:3|LPE 18:2|LPE 20:4|M-LDL-PL|M-VLDL-C|M-VLDL-CE|M-VLDL-FC|M-VLDL-L|M-VLDL-P|M-VLDL-PL|M-VLDL-TG|Mannose|MobCH|MobCH2|MobCH3|MonoLunsaturated fatty acids|OmegaL3 fatty acids|OmegaL6 fatty acids|OmegaL7 and L9 and saturated fatty acids|Other polyunsaturated fatty acids than 18:2|PC 32:1|PC 32:2|PC 34:1|PC 34:3|PC 34:4|PC aa C32:2 / Gln-PTC|PC aa C32:2 / H1|PC aa C32:2 / PC ae C32:1|PC aa C32:2 / PC ae C34:1|PC aa C32:2 / PC ae C34:2|PC aa C32:2 / PC ae C40:2|PC aa C32:2 / SM (OH) C16:1|PC aa C32:2 / SM (OH) C24:1|PC aa C32:2 / SM C16:0|PC aa C32:2 / Thr-PTC|PC aa C32:3 / PC ae C40:2|PC aa C34:3 / Gln-PTC|PC aa C34:3 / Thr-PTC|PC aa C34:4 / Gln-PTC|PC aa C34:4 / H1|PC aa C34:4 / PC ae C40:2|PC aa C34:4 / Thr-PTC|PC aa C36:3 / Gln-PTC|PC aa C36:3 / Thr-PTC|PC aa C36:6 / PC ae C40:2|PC aa C38:3 / Gln-PTC|PC aa C38:3 / Thr-PTC|PC aa C38:5 / Gln-PTC|PC aa C40:4 / Gln-PTC|PC aa C40:4 / Thr-PTC|PC aa C40:5|PC aa C40:5 / Gln-PTC|PC aa C40:5 / H1|PC aa C40:5 / Thr-PTC|PC ae C32:1 / PC aa C32:2|PC ae C32:1 / PC aa C32:3|PC ae C32:1 / PC aa C34:3|PC ae C34:1 / PC aa C32:2|PC ae C34:1 / PC aa C34:3|PC ae C34:2 / PC aa C32:2|PC ae C34:2 / PC aa C32:3|PC ae C34:2 / PC aa C34:3|PC ae C34:2 / PC aa C34:4|PC ae C36:3 / PC aa C32:2|PC ae C36:3 / PC aa C34:3|PC ae C40:2 / PC aa C32:2|PC ae C40:2 / PC aa C32:3|PC ae C40:2 / PC aa C34:3|PC ae C40:2 / PC aa C36:6|PC ae C40:2 / PC aa C40:5|PC ae C40:2 / SM C20:2|Phosphatidylcholine and other cholines|Phosphatidylcholine diacyl C32:1|Phosphatidylcholine diacyl C32:2|Phosphatidylcholine diacyl C34:3|Phosphatidylcholine diacyl C34:4|Phosphatidylcholine diacyl C40:5|Phosphatidylcholine diacyl C40:6|Phospholipids in chylomicrons and extremely large VLDL|Phospholipids in large VLDL|Phospholipids in medium HDL|Phospholipids in medium LDL|Phospholipids in medium VLDL|Phospholipids in small VLDL|Phospholipids in very large VLDL|PUFA|Pyr|Pyr/Cit|Pyruvate|Ratio of bisLallylic bonds to double bonds in lipids|Ratio of bisLallylic bonds to total fatty acids in lipids|S-HDL-L|S-HDL-P|S-LDL-L|S-LDL-P|S-VLDL-C|S-VLDL-FC|S-VLDL-L|S-VLDL-P|S-VLDL-PL|S-VLDL-TG|Serum-TG|Serum-TG/Glc|Serum Ala|Serum Ala/Glc|Serum Ala/Gln|Serum concentration of 1-palmitoylglycerol (1-monopalmitin)|Serum concentration of gamma-glutamylglutamine|Serum concentration of lactate|Serum concentration of mannose|Serum FAw9S|Serum Glc/Pyr|Serum Gln/Ile|Serum Ile|Serum Ile/Glc|Serum Ile/Phe|Serum Ile/Tyr|Serum L-VLDL-C|Serum L-VLDL-CE|Serum L-VLDL-FC|Serum L-VLDL-L|Serum L-VLDL-P|Serum L-VLDL-PL|Serum L-VLDL-TG|Serum M-VLDL-C|Serum M-VLDL-CE|Serum M-VLDL-FC|Serum M-VLDL-L|Serum M-VLDL-P|Serum M-VLDL-PL|Serum M-VLDL-TG|Serum metabolite network profiles|Serum MobCH|Serum MobCH2|Serum MobCH3|Serum Pyr|Serum ratio of (1-arachidonoylglycerophosphoinositol*)/(gammaglutamylglutamine)|Serum ratio of (1-arachidonoylglycerophosphoinositol*)/(threonine)|Serum ratio of (1-linoleoylglycerophosphoethanolamine*)/(asparagine)|Serum ratio of (1-linoleoylglycerophosphoethanolamine*)/(gammaglutamylglutamine)|Serum ratio of (1-linoleoylglycerophosphoethanolamine*)/(threonine)|Serum ratio of (1-myristoylglycerophosphocholine)/(asparagine)|Serum ratio of (1-oleoylglycerophosphoethanolamine)/(asparagine)|Serum ratio of (1-oleoylglycerophosphoethanolamine)/(threonine)|Serum ratio of (1-palmitoylglycerol (1-monopalmitin))/(gammaglutamylglutamine)|Serum ratio of (1-palmitoylglycerol (1-monopalmitin))/(threonine)|Serum ratio of (1-palmitoylglycerophosphoethanolamine)/(asparagine)|Serum ratio of (1-palmitoylglycerophosphoethanolamine)/(gammaglutamylglutamine)|Serum ratio of (1-palmitoylglycerophosphoethanolamine)/(threonine)|Serum ratio of (10-undecenoate (11:1n1))/(margarate (17:0))|Serum ratio of (2-aminobutyrate)/(2-hydroxybutyrate (AHB))|Serum ratio of (2-hydroxybutyrate (AHB))/(mannose)|Serum ratio of (2-hydroxybutyrate (AHB))/(threonine)|Serum ratio of (3-methyl-2-oxobutyrate)/(asparagine)|Serum ratio of (3-methyl-2-oxobutyrate)/(mannose)|Serum ratio of (3-methyl-2-oxobutyrate)/(threonine)|Serum ratio of (3-methyl-2-oxovalerate)/(asparagine)|Serum ratio of (3-methyl-2-oxovalerate)/(mannose)|Serum ratio of (3-methyl-2-oxovalerate)/(threonine)|Serum ratio of (alanine)/(asparagine)|Serum ratio of (alanine)/(mannose)|Serum ratio of (alanine)/(serine)|Serum ratio of (alanine)/(threonine)|Serum ratio of (alpha-hydroxyisovalerate)/(asparagine)|Serum ratio of (alpha-hydroxyisovalerate)/(threonine)|Serum ratio of (asparagine)/(erythritol)|Serum ratio of (asparagine)/(erythronate*)|Serum ratio of (asparagine)/(isoleucine)|Serum ratio of (asparagine)/(lactate)|Serum ratio of (asparagine)/(pantothenate)|Serum ratio of (cholesterol)/(mannose)|Serum ratio of (erythronate*)/(gamma-glutamylglutamine)|Serum ratio of (erythronate*)/(mannose)|Serum ratio of (erythronate*)/(threonine)|Serum ratio of (gamma-glutamylglutamine)/(lactate)|Serum ratio of (glucose)/(mannose)|Serum ratio of (glutamine)/(lactate)|Serum ratio of (isoleucine)/(mannose)|Serum ratio of (isoleucine)/(threonine)|Serum ratio of (lactate)/(mannose)|Serum ratio of (lactate)/(threonine)|Serum ratio of (leucine)/(mannose)|Serum ratio of (mannose)/(stearate (18:0))|Serum ratio of (mannose)/(tryptophan)|Serum ratio of (mannose)/(urate)|Serum ratio of (mannose)/(valine)|Serum ratio of (pantothenate)/(threonine)|Serum S-VLDL-FC|Serum S-VLDL-L|Serum S-VLDL-P|Serum S-VLDL-PL|Serum S-VLDL-TG|Serum Serum-TG|Serum Serum-TG/Glc|Serum Tot-FA|Serum Tot-TG|Serum total cholesterol|Serum total triglycerides|Serum VLDL-D|Serum VLDL-TG|Serum VLDL-TG-eFR|Serum XL-VLDL-L|Serum XL-VLDL-P|Serum XL-VLDL-PL|Serum XL-VLDL-TG|Serum XXL-VLDL-L|Serum XXL-VLDL-TG|SM C20:2 / Gln-PTC|TAG 46:1|TAG 46:2|TAG 48:1|TAG 48:2|TAG 48:3|TAG 50:2|TAG 50:3|TAG 50:4|TAG 50:5|TAG 52:1|TAG 52:2|TAG 52:5|TAG 52:6|TG-lab|TG-PG|Threonine|Tot-FA|Tot-TG|Total cholesterol in large VLDL|Total cholesterol in medium VLDL|Total cholesterol in small LDL|Total cholesterol in small VLDL|Total fatty acids|Total lipids in chylomicrons and extremely large VLDL|Total lipids in large VLDL|Total lipids in medium LDL|Total lipids in medium VLDL|Total lipids in small HDL|Total lipids in small LDL|Total lipids in small VLDL|Total lipids in very large VLDL|Total lipids in very small VLDL|Total phosphoglycerides|Triglycerides in chylomicrons and extremely large VLDL|Triglycerides in IDL|Triglycerides in large VLDL|Triglycerides in medium VLDL|Triglycerides in small HDL|Triglycerides in small VLDL|Triglycerides in very large VLDL|Triglycerides in very small VLDL|Trp-PTC / Gln-PTC|Tryptophan|Val/Glc|Val/Serum-TG|Valine|VLDL-D|VLDL-TG|VLDL-TG-eFR|VLDL diameter|X-03094|X-06246|X-08766|X-11438|X-12038|X-12644|X-14056|X-14057|X-22822|X - 22822|XL-VLDL-L|XL-VLDL-P|XL-VLDL-PL|XL-VLDL-TG|XS-VLDL-TG|XXL-VLDL-L|XXL-VLDL-P|XXL-VLDL-PL|XXL-VLDL-TG	|-|ABCA1|ABCG1|AC093690.1|ATRAID|C2orf16|CD14|CREB5|EIF2B4|FNDC4|GCKR|GPN1|GTF3C2|HAVCR2|KLF11|KRTCAP3|LAMB2|MYLIP|NDUFA2|NRBP1|PPM1G|SLC5A6|SLC5A6;ATRAID|SNX17|SREBF1|STARD10|TNFSF13B|TPI1|Triglycerides|ZNF512|ZNF513	Cathepsin F|CRP|Follistatin|Insulin|Insulin-like growth factor-binding protein 1|Leptin|Melanoma cell adhesion molecule|Palmitoleoyl-protein carboxylesterase NOTUM|Plasma kallikrein|Plexin-B2|Receptor tyrosine-protein kinase erbB-3|Serum amyloid A1|Transmembrane glycoprotein NMB	cg01333471|cg01744354|cg02592271|cg03023068|cg03929741|cg04845466|cg05102552|cg05484376|cg05696406|cg06566627|cg06975196|cg07920525|cg08047426|cg08789022|cg11177693|cg11618577|cg12000995|cg12648201|cg14242246|cg15062470|cg15478930|cg17158414|cg18428193|cg18947209|cg20102877|cg20518572|cg20744217|cg20885815|cg21248554|cg21747090|cg22608170|cg22903471|cg23587288|cg24594459|cg24768116|cg25309888|cg26034919|cg27432699|H3K4me1
1794	1295	RP11-536O18.1-LINC00583	primary	TRUE	TRUE	FALSE	FALSE	FALSE	FALSE	.	0.424016	rs7041117	9	13679856	T	A	7	rs7041117+rs1800978+rs62543565+rs686030+rs75113691+rs7856817+rs10971957+rs17055001	12.1543	TRUE	logTG	2.43434	FALSE	Total.Triglycerides	2.9549	FALSE	Acetate	2.9549	FALSE	Triglycerides.in.Medium.LDL / Acetate	4.70249	FALSE	Triglycerides.in.Medium.LDL / Acetate	1.48942	Phospholipids to total lipids ratio in medium HDL	1.93757	Free.Cholesterol.in.Small.HDL / Total.Concentration.of.Lipoprotein.Particles	0.00826328	0.00174998	-0.0141151	0.520563	0	1.74759	1.74759	EUR	logTG	9	13679856	29.1951	rs7041117	A	T	1249303	0.582597	---------+-+-++---++-+-----++-++----?+++-------++-+---+-++------+--++--++++-+------+---+-++++-+--+--++-+--++--+----+-++---++-++---+---+-+--++-+------++--++------++-+-+-+-------	-0.0105964	0.00139085	9.04231	9.07e-10	RP11-536O18.1-LINC00583(1):intergenic_region(1)	RP11-536O18.1:ENST00000428006(dist=192346),LINC00583:ENST00000381010(dist=248114)	novel	7.01e-13	-0.00879	9:107665978,9:16901067,9:15304782,9:112245773,9:1054587,9:34151463,9:92195246	1.11822	1.20551	yes	0.995339	EUR	HDL,logTG	EUR:logTG:9:13679856:rs7041117	1621:EUR:logTG:9:13679856:rs7041117:12.1542819820333:7:rs7041117+rs1800978+rs62543565+rs686030+rs75113691+rs7856817+rs10971957+rs17055001	.	rs7041117	match	rs7041117_A(/T)	TRUE	LINC00583|RP11-536O18.1	Alcohol intake versus 10 years previously|Medication for pain relief, constipation, heartburn: paracetamol|Pulse rate	NA	NA	NA	cg14480035
1795	2056	CMIP	primary	TRUE	TRUE	FALSE	TRUE	TRUE	FALSE	.	0.302905	rs2925979	16	81534790	C	T	9	rs2925979+rs3764261+rs34042070+rs12445804+rs67890964+rs73530203+rs56212732+rs62049432+rs74035509+rs1862719	12.1524	TRUE	nonHDL	0.636171	FALSE	Total.Cholesterol.Minus.HDL.C	19.0505	TRUE	Cholesteryl.Esters.in.HDL	19.0505	TRUE	Triglycerides.in.Small.VLDL / Monounsaturated.Fatty.Acids	23.1393	TRUE	Triglycerides.in.Small.VLDL / Monounsaturated.Fatty.Acids	10.2285	Free cholesterol to total lipids ratio in large LDL	14.9893	Free.Cholesterol.in.Small.HDL / Total.Concentration.of.Lipoprotein.Particles	-0.00688556	-0.025466	-0.0443985	18.4143	0	4.08876	4.08876	EUR	nonHDL	16	81534790	104.573	rs2925979	C	T	916666	0.301935	+-+++--+-++++++++?+-+-++-+-+-++-+++++---+---++--+--+??-++--+-+---+-+++++++-++------?-+-++++---++-++++++-++-+-++----++-++++++--+++++-+-++--+?+++++-+-++++-+++	0.0119142	0.00177815	7.9432	1.14e-08	CMIP(10):intron_variant(2)	.|.	known	7.04e-13	0.011	16:56993324,16:72101525,16:11706100,16:83979317,16:31099859,16:70930370,16:70375296,16:88567333,16:79504057	0.879006	1.08311	yes	1	AFR,EAS,EUR	HDL,logTG,nonHDL,TC	EUR:nonHDL:16:81534790:rs2925979	1622:EUR:nonHDL:16:81534790:rs2925979:12.1524273408579:9:rs2925979+rs3764261+rs34042070+rs12445804+rs67890964+rs73530203+rs56212732+rs62049432+rs74035509+rs1862719	.	rs2925979	match	rs2925979_T(/C)	TRUE	CMIP	Adiponectin|Adiponectin levels|Adiponectin levels female|Arm fat-free mass right|Arm predicted mass right|Body mass index females|Cholesterol hdl|HDL cholesterol|HDL cholesterol levels|High density lipoprotein|Illnesses of mother: diabetes|Impedance of arm left|Impedance of arm right|log Adiponectin|No treatment with medication for cholesterol, blood pressure, diabetes, or take exogenous hormones|Self-reported hypertension|Treatment with blood pressure medication|Treatment with cholesterol lowering medication|Triglycerides|Type 2 diabetes|Type II diabetes|Type II diabetes adjusted for BMI|Vascular or heart problems diagnosed by doctor: high blood pressure|Vascular or heart problems diagnosed by doctor: none of the above|Waist circumference adjusted for smoking in females|Waist circumference in female non-smokers|Waist hip ratio adjusted for BMI|Waist hip ratio adjusted for BMI in females greater than 50 years of age|Waist hip ratio adjusted for physical activity in females|Waist hip ratio adjusted for smoking|Waist hip ratio in female non-smokers|Waist hip ratio in females|Waist hip ratio in physically active females|Waist to hip ratio adjusted for BMI adjusted for smoking behaviour|Waist to hip ratio adjusted for BMI joint analysis for main effect and physical activity interaction|Waist to hip ratio adjusted for body mass index	NA	CMIP|GAFA2	NA	cg00896193|cg01567051|cg02300083|cg02575319|cg02716792|cg02814118|cg02956355|cg03031932|cg04851702|cg05083852|cg05499338|cg05740262|cg06627532|cg06861181|cg07422644|cg07572930|cg08766256|cg08946161|cg09282336|cg09685472|cg10511467|cg11419186|cg16672223|cg16716659
1796	1670	FAR2,ERGIC2	r2 = 1 with rs10843390	FALSE	FALSE	FALSE	FALSE	FALSE	FALSE	.	0.724182	rs966541	12	29491528	G	A	15	rs966541+rs1169288+rs11057839+rs12313762+rs76895963+rs3184504+rs12320328+rs35882350+rs7133378+rs111299924+rs149871778+rs6539454+rs61754230+rs907348+rs78644250+rs11175540	12.1367	TRUE	nonHDL	2.08733	FALSE	Total.Cholesterol.Minus.HDL.C	5.20572	FALSE	Triglycerides.in.Very.Small.VLDL	5.20572	FALSE	Triglycerides.in.Very.Small.VLDL / Lactate	7.4773	FALSE	Triglycerides.in.Very.Small.VLDL / Lactate	1.36961	Cholesteryl esters to total lipids ratio in medium HDL	2.96297	Cholesteryl.Esters.in.Medium.HDL / Cholesterol.in.Medium.HDL	0.000547919	0.00141261	0.015572	3.11839	0	2.27158	2.27158	EUR	nonHDL	12	29491528	49.3697	rs966541	A	G	926564	0.280649	---+----+-+--+----+--+---++-+++---+---++-----++-+---+++--------+----+---++--++----+--+-+-++---+--++++-----++----+-+-+-+-+-+++--++--++-+-+--------+----+-++--	-0.0137412	0.00181171	9.98556	1.03e-10	FAR2(10):downstream_gene_variant(4)intron_variant(1)|ERGIC2(11):3_prime_UTR_variant(1)downstream_gene_variant(5)	.|.|.|.|.|.|.|.|.|.	novel	7.3e-13	-0.0112	12:121416650,12:125316031,12:57692470,12:4384844,12:111884608,12:25408464,12:623129,12:124409502,12:51120202,12:9098995,12:109154287,12:72179446,12:51788340,12:133140329,12:40586295	1.11044	1.22689	yes	0.995448	EUR	logTG,nonHDL,TC	EUR:nonHDL:12:29491528:rs966541	1623:EUR:nonHDL:12:29491528:rs966541:12.1366771398795:15:rs966541+rs1169288+rs11057839+rs12313762+rs76895963+rs3184504+rs12320328+rs35882350+rs7133378+rs111299924+rs149871778+rs6539454+rs61754230+rs907348+rs78644250+rs11175540	.	rs966541	match	rs966541_A(/G)	TRUE	ERGIC2|FAR2	Comparative height size at age 10|Forced vital capacity, best measure|Height|Sitting height|Trunk fat-free mass|Trunk predicted mass|Whole body fat-free mass|Whole body water mass	NA	ERGIC2|FAR2|FAR2;ERGIC2|FAR2;ERGIC2;LOC100506606|FAR2;RP11-996F15.2|LOC647979;OVCH1|OVCH1|OVCH1;RP11-677C1.2|RP11-677C1.2|RP11-996F15.2|TMTC1	GDH/6PGL endoplasmic bifunctional protein	cg02376887|cg03745386|cg04074153|cg09582351|cg09976989|cg12903224|cg14222432|cg17055585|cg18809074|cg19525078|cg21522988|cg22717478
1797	1441	PLCE1	primary	TRUE	TRUE	FALSE	FALSE	FALSE	FALSE	.	0.567246	rs3891783	10	96015793	G	C	17	rs3891783+rs2068888+rs7924036+rs2803619+rs41274050+rs142122182+rs17875327+rs7904738+rs1171616+rs75398587+rs149590572+rs7091593+rs1133400+rs1873449+rs35706909+rs4934927+rs537132753+rs1408579	12.1355	TRUE	logTG	0.00473224	FALSE	Total.Triglycerides	3.68354	FALSE	Glutamine	3.68354	FALSE	Glutamine / Average.Diameter.for.HDL.Particles	4.05974	FALSE	Glutamine / Average.Diameter.for.HDL.Particles	1.36492	Phospholipids to total lipids ratio in small HDL	1.73568	Concentration.of.Small.LDL.Particles / Phospholipids.in.Very.Small.VLDL	-0.00397148	0.00395454	0.0119034	3.67881	0	0.376202	0.376202	EUR	logTG	10	96015793	123.126	rs3891783	C	G	1252404	0.434409	++--++-+--------++?------+++--++---+-++-----+----++---++--------+------+------+---+-+---------+------+--+-----+---++----+-+--++--++---+--+-+-++--+---+-------+--+----++-++---+--	-0.0100667	0.00138606	8.27938	5.26e-09	PLCE1(183):intron_variant(4)	.|.|.|.	known	7.32e-13	-0.00872	10:94839642,10:65191645,10:113934384,10:52573772,10:5263341,10:94274809,10:74710484,10:61468589,10:103946480,10:93575831,10:95342772,10:134459388,10:122931652,10:63922233,10:33628062,10:135440683,10:101912194	1.02355	1.15444	yes	0.99839	EUR	LDL,logTG,nonHDL,TC	EUR:logTG:10:96015793:rs3891783	1624:EUR:logTG:10:96015793:rs3891783:12.1354889189416:17:rs3891783+rs2068888+rs7924036+rs2803619+rs41274050+rs142122182+rs17875327+rs7904738+rs1171616+rs75398587+rs149590572+rs7091593+rs1133400+rs1873449+rs35706909+rs4934927+rs537132753+rs1408579	.	rs3891783	match	rs3891783_C(/G)	TRUE	PLCE1	Arm fat-free mass left|Arm fat-free mass right|Arm fat percentage left|Arm fat percentage right|Arm predicted mass left|Arm predicted mass right|Basal metabolic rate|Birth weight|Body fat percentage|Diastolic blood pressure|Impedance of arm left|Impedance of arm right|Impedance of leg left|Impedance of leg right|Impedance of whole body|Leg fat-free mass left|Leg fat-free mass right|Leg fat percentage left|Leg fat percentage right|Leg predicted mass left|Leg predicted mass right|Lymphocyte count|Mean platelet volume|Medication for cholesterol, blood pressure or diabetes: blood pressure medication|Medication for cholesterol, blood pressure or diabetes: none of the above|Migraine|Monocyte count|Myeloid white cell count|Plateletcrit|Self-reported hypertension|Systolic blood pressure|Treatment with amlodipine|Treatment with blood pressure medication|Trunk fat-free mass|Trunk fat mass|Trunk fat percentage|Trunk predicted mass|Vascular or heart problems diagnosed by doctor: high blood pressure|Vascular or heart problems diagnosed by doctor: none of the above|Waist circumeference adjusted for physical activity in males|Waist circumference adjusted for physical activity|White blood cell count|Whole body fat-free mass|Whole body water mass	NA	HELLS|NOC3L|PLCE1	NA	cg04839274|cg07270175|cg10751070|cg11380830|cg19243330|cg24338920|ch.10.1999173F
1798	51	ECHDC2	MAF<1%	FALSE	FALSE	FALSE	FALSE	FALSE	FALSE	.	0.99971	rs140559632	1	53367652	C	T	20	rs140559632+rs12740374+rs11591147+rs10889333+rs556107+rs114165349+rs557402933+rs9438905+rs186538116+rs2642438+rs2031494+rs10779835+rs191875604+rs41309280+rs1497406+rs7551124+rs267733+rs1689801+rs41311276+rs185619953+rs574313788	12.1308	TRUE	nonHDL	0.627736	FALSE	Total.Cholesterol.Minus.HDL.C	1.93886	FALSE	Pyruvate	1.93886	FALSE	Phospholipids.in.Chylomicrons.and.Extremely.Large.VLDL / Concentration.of.Chylomicrons.and.Extremely.Large.VLDL.Particles	2.66449	FALSE	Phospholipids.in.Chylomicrons.and.Extremely.Large.VLDL / Concentration.of.Chylomicrons.and.Extremely.Large.VLDL.Particles	0.797581	Phospholipids to total lipids ratio in very small VLDL	2.57387	Phospholipids.in.Chylomicrons.and.Extremely.Large.VLDL / Concentration.of.Chylomicrons.and.Extremely.Large.VLDL.Particles	0.0185043	0.0308483	0.402731	1.31113	0	0.725633	0.725633	EUR	nonHDL	1	53367652	76.8123	rs140559632	T	C	585047	0.00302198	????-????????????+??-??-+-???+???+?-?----------+?+-???????+???????-?-?+????-??-?????-????????-???+-??-???-???+?????????-???-??????-????-????--?????????-??--	-0.143745	0.0180172	10.972	1.07e-11	ECHDC2(27):non_coding_transcript_exon_variant(1)downstream_gene_variant(2)intron_variant(14)	.|.|.|.|.|.|.	novel	7.4e-13	0.108	1:109817590,1:55505647,1:62957030,1:234853059,1:27021913,1:56339701,1:25764177,1:56840574,1:54872512,1:220970028,1:92965969,1:230299949,1:54246772,1:27688814,1:16505320,1:23785760,1:150958836,1:182165484,1:26387625,1:52032177,1:63679932	1.22238	1.33097	yes	0.535911	AFR,EUR	LDL,nonHDL,TC	EUR:nonHDL:1:53367652:rs140559632	1625:EUR:nonHDL:1:53367652:rs140559632:12.130768280269:20:rs140559632+rs12740374+rs11591147+rs10889333+rs556107+rs114165349+rs557402933+rs9438905+rs186538116+rs2642438+rs2031494+rs10779835+rs191875604+rs41309280+rs1497406+rs7551124+rs267733+rs1689801+rs41311276+rs185619953+rs574313788	rs2	rs140559632	match	rs140559632_T(/C)	TRUE	ECHDC2	NA	Free cholesterol in IDL|Phospholipids in IDL|Phospholipids in very small VLDL	GPX7	NA	NA
1799	273	AC012361.1-RP11-116D2.1	r2 = 0.859 with rs676210	FALSE	FALSE	FALSE	FALSE	FALSE	FALSE	.	0.774305	rs11902417	2	21198900	A	G	0	rs11902417	12.1237	TRUE	HDL	36.1049	TRUE	HDL.Cholesterol	135.406	TRUE	Concentration.of.Small.VLDL.Particles	135.406	TRUE	Free.Cholesterol.in.Small.VLDL / Total.Cholesterol.Minus.HDL.C	228.729	TRUE	Free.Cholesterol.in.Small.VLDL / Total.Cholesterol.Minus.HDL.C	104.091	Phospholipids to total lipids ratio in IDL	153.701	Total.Esterified.Cholesterol / Total.Cholesterol	0.0238555	0.032941	0.143457	99.3013	0	93.3229	93.3229	SAS	HDL	2	21198900	41.9814	rs11902417	G	A	40173	0.503684	++-++++++-++++-++	0.0522739	0.00707547	12.1237	7.52e-13	AC012361.1-RP11-116D2.1(1):intergenic_region(1)	AC012361.1:ENST00000447260(dist=137479),RP11-116D2.1:ENST00000567376(dist=23285)	known	.	.	.	.	.	yes	1	AFR,EAS,EUR,HIS,SAS	HDL,LDL,logTG,nonHDL,TC	SAS:HDL:2:21198900:rs11902417	1626:SAS:HDL:2:21198900:rs11902417:12.1237418722232:0:rs11902417	.	rs11902417	match	rs11902417_G(/A)	TRUE	APOB|RP11-116D2.1	Cholesterol hdl|HDL cholesterol|High density lipoprotein|LDL cholesterol|Lipid metabolism phenotypes|Lipoproteins hdl|Lipoproteins ldl|Low density lipoprotein|Medication for cholesterol, blood pressure or diabetes: cholesterol lowering medication|Self-reported high cholesterol|Total cholesterol|Treatment with cholesterol lowering medication|Treatment with ezetimibe|Treatment with simvastatin|Triglycerides|Triglycerides in females|Triglycerides in males|VLDL cholesterol particle diameter|VLDL cholesterol small lipoprotein fraction concentration in fasting sample	18:2 linoleic acid (LA)|ApoB|ApoB/ApoA1|ApoBtoApoA1|Cholesterol esters in large HDL|Cholesterol esters in large LDL|Cholesterol esters in large VLDL|Cholesterol esters in medium LDL|Cholesterol esters in medium VLDL|Concentration of IDL particles|Concentration of large LDL particles|Concentration of large VLDL particles|Concentration of medium LDL particles|Concentration of medium VLDL particles|Concentration of small LDL particles|Concentration of small VLDL particles|Concentration of very large HDL particles|Concentration of very large VLDL particles|Concentration of very small VLDL particles|Esterified cholesterol|Free cholesterol|Free cholesterol in IDL|Free cholesterol in large HDL|Free cholesterol in large LDL|Free cholesterol in large VLDL|Free cholesterol in medium VLDL|Free cholesterol in small VLDL|Free cholesterol in very large HDL|Gp/Serum-TG|HDL diameter|IDL-C-eFR|IDL-L|IDL-P|IDL-PL|IDL-TG|Ile/Serum-TG|Leu/Serum-TG|M-HDL-C/M-HDL-PL|M-VLDL-C|M-VLDL-CE|M-VLDL-FC|M-VLDL-L|M-VLDL-P|M-VLDL-PL|MonoLunsaturated fatty acids|OmegaL6 fatty acids|OmegaL7 and L9 and saturated fatty acids|Phospholipids in IDL|Phospholipids in large LDL|Phospholipids in large VLDL|Phospholipids in medium LDL|Phospholipids in medium VLDL|Phospholipids in small VLDL|Phospholipids in very large HDL|Phospholipids in very large VLDL|Phospholipids in very small VLDL|S-HDL-TG|S-VLDL-C|S-VLDL-FC|S-VLDL-L|S-VLDL-P|S-VLDL-PL|S-VLDL-TG|Serum-TG|Serum-TG/Glc|Serum ApoB/ApoA1|Serum Gp/Serum-TG|Serum IDL-C-eFR|Serum IDL-TG|Serum Ile/Serum-TG|Serum Leu/Serum-TG|Serum M-VLDL-C|Serum M-VLDL-CE|Serum S-VLDL-C|Serum S-VLDL-FC|Serum S-VLDL-L|Serum S-VLDL-P|Serum S-VLDL-PL|Serum S-VLDL-TG|Serum Serum-TG/Glc|Serum total cholesterol|Serum total triglycerides|Serum Val/Serum-TG|Serum XS-VLDL-L|Serum XS-VLDL-P|Serum XS-VLDL-PL|Serum XS-VLDL-TG|Total cholesterol in HDL|Total cholesterol in IDL|Total cholesterol in large HDL|Total cholesterol in large LDL|Total cholesterol in large VLDL|Total cholesterol in LDL|Total cholesterol in medium LDL|Total cholesterol in medium VLDL|Total cholesterol in small LDL|Total cholesterol in small VLDL|Total cholesterol in very large HDL|Total fatty acids|Total lipids in IDL|Total lipids in large HDL|Total lipids in large LDL|Total lipids in medium LDL|Total lipids in medium VLDL|Total lipids in small LDL|Total lipids in small VLDL|Total lipids in very large HDL|Total lipids in very small VLDL|Triglycerides in IDL|Triglycerides in medium VLDL|Triglycerides in small HDL|Triglycerides in small VLDL|Triglycerides in very large HDL|Triglycerides in very large VLDL|Triglycerides in very small VLDL|Val/Serum-TG|VLDL-TG|VLDL-TG-eFR|XS-VLDL-L|XS-VLDL-P|XS-VLDL-PL|XS-VLDL-TG	APOB	Sodium-coupled monocarboxylate transporter 1|Stromal cell-derived factor 2-like protein 1	cg00673290|cg03350299|cg07636176|cg09434175|cg15246511|cg16306978|cg16723488|cg24309555|cg25071744|cg25123895|cg26112457
1800	758	.	duplicate model	FALSE	FALSE	FALSE	FALSE	FALSE	FALSE	.	.	rs12916	5	74656539	C	T	.	.	12.1203	TRUE	TC	.	TRUE	.	.	TRUE	.	.	TRUE	.	.	TRUE	.	.	.	.	.	.	.	.	.	.	.	.	AdmAFR	TC	5	74656539	86.0649	rs12916	T	C	99429	0.252366	+++-+++-+++++-+++++	0.0382352	0.00516085	12.1588	6.94e-13	CTD-2235C13.3(1):upstream_gene_variant(1)|HMGCR(9693):3_prime_UTR_variant(3)downstream_gene_variant(5)	.|.|.|.|.|.	known	7.58e-13	-0.0353	5:156392248	1.06386	1.08315	yes	1	AFR,EAS,EUR,HIS,SAS	HDL,LDL,nonHDL,TC	AdmAFR:TC:5:74656539:rs12916	.	.	rs12916	match	rs12916_T(/C)	TRUE	CTD-2235C13.2|HMGCR	APOB apolipoprotein B|Arm fat-free mass left|Arm fat-free mass right|Arm fat mass left|Arm fat mass right|Arm fat percentage left|Arm fat percentage right|Arm predicted mass left|Arm predicted mass right|Basal metabolic rate|Body fat percentage|Body mass index|Body mass index adjusted for smoking|Body mass index in male non-smokers|Body mass index in males|Body mass index in non-smokers|Body mass index males|Cholesterol|Cholesterol ldl|Cholesterol total|Coronary artery disease|Hip circumference|Impedance of arm left|Impedance of arm right|Impedance of leg left|Impedance of leg right|Impedance of whole body|LDL cholesterol|LDL cholesterol female|LDL cholesterol levels|LDL cholesterol lipoprotein fraction concentration|LDL cholesterol lipoprotein fraction concentration in fasting sample|LDL cholesterol male|Leg fat-free mass left|Leg fat-free mass right|Leg fat mass left|Leg fat mass right|Leg fat percentage left|Leg fat percentage right|Leg predicted mass left|Leg predicted mass right|Lipid traits|Low density lipoprotein|Medication for cholesterol, blood pressure or diabetes: cholesterol lowering medication|Medication for cholesterol, blood pressure or diabetes: none of the above|miR 221 miRNA expression in lymphoblastoid cell lines|miR 222 miRNA expression in lymphoblastoid cell lines|Platelet count|Plateletcrit|Quantitative traits|Self-reported high cholesterol|Total cholesterol|Total cholesterol levels|Treatment with atorvastatin|Treatment with cholesterol lowering medication|Treatment with simvastatin|Trunk fat-free mass|Trunk fat mass|Trunk fat percentage|Trunk predicted mass|Waist circumference|Weight|Whole body fat-free mass|Whole body fat mass|Whole body water mass	18:2 linoleic acid (LA)|ApoB|Cholesterol esters in large LDL|Cholesterol esters in large VLDL|Cholesterol esters in medium LDL|Cholesterol esters in medium VLDL|Concentration of IDL particles|Concentration of large LDL particles|Concentration of medium LDL particles|Concentration of small LDL particles|Concentration of small VLDL particles|Concentration of very small VLDL particles|Esterified cholesterol|Free cholesterol|Free cholesterol in IDL|Free cholesterol in large LDL|Free cholesterol in large VLDL|Free cholesterol in medium VLDL|Free cholesterol in small VLDL|IDL-C|IDL-FC|IDL-L|IDL-P|IDL-PL|ILMN 1899903|L-LDL-C|L-LDL-CE|L-LDL-FC|L-LDL-L|L-LDL-P|L-LDL-PL|LDL-C|LDL-C-eFR|LDL-C-lab|LDL-C assay|M-LDL-C|M-LDL-CE|M-LDL-L|M-LDL-P|M-LDL-PL|OmegaL6 fatty acids|Phospholipids in IDL|Phospholipids in large LDL|Phospholipids in medium LDL|Phospholipids in medium VLDL|Phospholipids in small VLDL|Phospholipids in very small VLDL|S-LDL-C|S-LDL-L|S-LDL-P|Serum-C|Serum total cholesterol|Serum total triglycerides|TC-lab|Tot-C|Total cholesterol in IDL|Total cholesterol in large LDL|Total cholesterol in large VLDL|Total cholesterol in LDL|Total cholesterol in medium LDL|Total cholesterol in medium VLDL|Total cholesterol in small LDL|Total cholesterol in small VLDL|Total fatty acids|Total lipids in IDL|Total lipids in large LDL|Total lipids in medium LDL|Total lipids in medium VLDL|Total lipids in small LDL|Total lipids in small VLDL|Total lipids in very small VLDL|Triglycerides in IDL|Triglycerides in small VLDL|Triglycerides in very small VLDL|XS-VLDL-PL	|-|ANKDD1B|COL4A3BP|GCNT4|GPX6|HMGCR|POC5	NA	cg01006648|cg03649429|cg05507908|cg05986288|cg06430061|cg06933384|cg11003009|cg17857642|cg20993868|cg21683619|cg25574724|cg26567688|cg27378540|H3K27ac|H3K4me1
1801	114	DOCK7	r2 = 0.976 with rs598253	FALSE	FALSE	FALSE	FALSE	FALSE	FALSE	.	0.351705	rs1168124	1	63139730	T	C	18	rs1168124+rs10127775+rs3768321+rs646776+rs75460349+rs2642438+rs4847419+rs1689797+rs333947+rs267738+rs10913570+rs553427+rs59770119+rs3747973+rs181473381+rs72692849+rs10753556+rs546355+rs9425299	12.1175	TRUE	HDL	3.79657	FALSE	HDL.Cholesterol	117.507	TRUE	Polyunsaturated.Fatty.Acids	117.507	TRUE	Free.Cholesterol.in.Small.LDL / Total.Cholesterol.Minus.HDL.C	142.136	TRUE	Free.Cholesterol.in.Small.LDL / Total.Cholesterol.Minus.HDL.C	77.3374	Cholesteryl esters to total lipids ratio in small LDL	110.631	Free.Cholesterol.in.Small.LDL / LDL.Cholesterol	-0.00078695	-0.0393344	-0.113108	113.711	0	24.6284	24.6284	EUR	HDL	1	63139730	92.2921	rs1168124	C	T	1232115	0.663172	-++-+++-+++-+-++-+++----++++--+-+++++?++++++++++-+-++++-+-+++--+++---+-+++++-++---+++++++---+-++-+--++-----+++--+--+-++-++-++-++++-++--++++++++-++++++++-++??++-+--+-----+	0.0122399	0.00148193	9.55358	2.8e-10	DOCK7(8):intron_variant(3)	.|.|.	known	7.63e-13	0.00927	1:230295789,1:40035928,1:109818530,1:27180088,1:220970028,1:93845655,1:182150978,1:110470764,1:150940625,1:178523126,1:234852760,1:219664627,1:205677148,1:145472741,1:149995966,1:23732762,1:28364156,1:172359100	1.30675	1.32038	yes	0.997991	AFR,EAS,EUR,HIS,SAS	HDL,LDL,logTG,nonHDL,TC	EUR:HDL:1:63139730:rs1168124	1627:EUR:HDL:1:63139730:rs1168124:12.1174754620451:18:rs1168124+rs10127775+rs3768321+rs646776+rs75460349+rs2642438+rs4847419+rs1689797+rs333947+rs267738+rs10913570+rs553427+rs59770119+rs3747973+rs181473381+rs72692849+rs10753556+rs546355+rs9425299	.	rs1168124	match	rs1168124_C(/T)	TRUE	AL138847.1|DOCK7|RP11-230B22.1|USP1	Arachidic acid 20:0|LDL cholesterol|Low density lipoprotein|Mean platelet volume|Medication for cholesterol, blood pressure or diabetes: cholesterol lowering medication|No treatment with medication for cholesterol, blood pressure, diabetes, or take exogenous hormones|Platelet count|Platelet distribution width|Self-reported high cholesterol|Total cholesterol|Treatment with cholesterol lowering medication|Treatment with simvastatin|Triglycerides	1-oleoyl-GPI|1-oleoyl-GPI (18:1)|1-palmitoyl-2-arachidonoyl-GPI|1-palmitoyl-2-arachidonoyl-GPI (16:0/20:4)|1-stearoyl-2-arachidonoyl-GPI|1-stearoyl-2-arachidonoyl-GPI (18:0/20:4)|1-stearoyl-2-linoleoyl-GPI|1-stearoyl-2-linoleoyl-GPI (18:0/18:2)|1-stearoyl-GPI|1-stearoyl-GPI (18:0)|18:2 linoleic acid (LA)|2-stearoyl-GPI|2-stearoyl-GPI (18:0)|ApoB|Cholesterol esters in large VLDL|Cholesterol esters in medium VLDL|Concentration of chylomicrons and extremely large VLDL particles|Concentration of IDL particles|Concentration of large VLDL particles|Concentration of medium HDL particles|Concentration of medium VLDL particles|Concentration of small LDL particles|Concentration of small VLDL particles|Concentration of very large VLDL particles|Concentration of very small VLDL particles|FAw67|Free cholesterol in IDL|Free cholesterol in large VLDL|Free cholesterol in medium VLDL|Free cholesterol in small VLDL|Gp/Serum-TG|IDL-TG|Ile/Serum-TG|L-VLDL-C|L-VLDL-CE|L-VLDL-FC|L-VLDL-L|L-VLDL-P|L-VLDL-PL|LA|Leu/Serum-TG|M-VLDL-C|M-VLDL-CE|M-VLDL-FC|M-VLDL-L|M-VLDL-P|M-VLDL-PL|MobCH|MobCH2|MobCH3|OmegaL6 fatty acids|Phosphatidylcholine acyl-alkyl C36:2|Phosphatidylcholine acyl-alkyl C40:6|Phosphatidylcholine acyl-alkyl C42:0|Phosphatidylcholine and other cholines|Phosphatidylcholine diacyl C34:2|Phosphatidylcholine diacyl C36:2|Phosphatidylcholine diacyl C36:3|Phosphatidylcholine diacyl C36:4|Phosphatidylcholine diacyl C38:5|Phosphatidylcholine diacyl C38:6|Phosphatidylcholine diacyl C40:6|Phospholipids in chylomicrons and extremely large VLDL|Phospholipids in IDL|Phospholipids in large VLDL|Phospholipids in medium HDL|Phospholipids in medium VLDL|Phospholipids in small VLDL|Phospholipids in very large VLDL|Phospholipids in very small VLDL|S-VLDL-FC|S-VLDL-L|S-VLDL-P|S-VLDL-PL|S-VLDL-TG|Serum-TG|Serum-TG/Glc|Serum FAw67|Serum Gp/Serum-TG|Serum Ile/Serum-TG|Serum MobCH|Serum Serum-TG|Serum Serum-TG/Glc|Serum total cholesterol|Serum total triglycerides|Serum Val/Serum-TG|Serum XL-HDL-TG|Serum XS-VLDL-TG|Total cholesterol in large VLDL|Total cholesterol in medium VLDL|Total cholesterol in small VLDL|Total fatty acids|Total lipids in chylomicrons and extremely large VLDL|Total lipids in large VLDL|Total lipids in medium VLDL|Total lipids in small VLDL|Total lipids in very large VLDL|Total lipids in very small VLDL|Total phosphoglycerides|Triglycerides in chylomicrons and extremely large VLDL|Triglycerides in IDL|Triglycerides in large VLDL|Triglycerides in medium VLDL|Triglycerides in small VLDL|Triglycerides in very large HDL|Triglycerides in very large VLDL|Triglycerides in very small VLDL|Val/Serum-TG|VLDL-TG|VLDL-TG-eFR|VLDL diameter|X-03094|X-11317|XL-HDL-TG|XL-VLDL-L|XL-VLDL-P|XL-VLDL-PL|XL-VLDL-TG|XS-VLDL-L|XS-VLDL-P|XS-VLDL-TG	ANGPTL3|ATG4C|DOCK7|DOCK7;ANGPTL3|USP1	Angiopoietin-like 3	cg01097102|cg02218214|cg04022724|cg04486648|cg06547732|cg06595852|cg06896770|cg08107208|cg10583485|cg10830713|cg11960592|cg12741441|cg16991569|cg20674206|cg22683036|cg26877327|H3K27ac|H3K4me1
1802	1841	RP11-596D21.1,Y_RNA	primary	TRUE	TRUE	FALSE	FALSE	FALSE	FALSE	.	0.983848	rs138804630	14	31727404	GT	G	6	rs138804630+rs11621792+rs17580+rs12897637+rs7149261+rs7150254+rs11846704	12.1101	TRUE	TC	1.72835	FALSE	Total.Cholesterol	2.82812	FALSE	Cholesteryl.Esters.in.Very.Small.VLDL	2.82812	FALSE	Cholesteryl.Esters.in.Small.HDL / Cholesteryl.Esters.in.IDL	4.14565	FALSE	Cholesteryl.Esters.in.Small.HDL / Cholesteryl.Esters.in.IDL	2.46299	Free cholesterol to total lipids ratio in very large VLDL	2.52868	Phospholipids.in.Medium.VLDL / Concentration.of.Medium.VLDL.Particles	0.0256516	0.0222177	-0.057574	1.09978	0	1.31753	1.31753	EUR	TC	14	31727404	23.6722	rs138804630	G	GT	1155912	0.0183591	+?+-?--++-+?-++-++-?---------??-+??---?+-+---+---+---+++----??????++-+----???--+??---+-+---?+++-+-??--?---+----+-?--+--+--+?---+????----?+-?---+??---++??++-+--+----+???????????+	-0.0445153	0.00571148	10.0956	8.02e-11	RP11-596D21.1(1):intron_variant(1)|Y_RNA(809):downstream_gene_variant(1)	.|.	novel	7.76e-13	-0.0331	14:24871926,14:94847262,14:64239351,14:70875513,14:75299101,14:35186694	1.17155	1.34487	yes	0.991864	EAS,EUR	LDL,nonHDL,TC	EUR:TC:14:31727404:rs138804630	1628:EUR:TC:14:31727404:rs138804630:12.1101382787418:6:rs138804630+rs11621792+rs17580+rs12897637+rs7149261+rs7150254+rs11846704	.	rs138804630	match	rs138804630_G(/GT)	TRUE	RP11-596D21.1	NA	NA	NA	NA	cg13618458
1803	2563	COL18A1,SLC19A1	r2 = 0.898 with rs9976784	FALSE	FALSE	FALSE	FALSE	FALSE	FALSE	.	0.796385	rs9977637	21	46914642	G	A	2	rs9977637+rs1963676+rs112646542	12.1007	TRUE	TC	2.18768	FALSE	Total.Cholesterol	2.79979	FALSE	Degree.of.Unsaturation	3.43157	FALSE	Cholesteryl.Esters.in.Small.VLDL / Free.Cholesterol.in.Medium.VLDL	4.90189	FALSE	Cholesteryl.Esters.in.Small.VLDL / Free.Cholesterol.in.Medium.VLDL	2.04168	Cholesterol to total lipids ratio in medium LDL	4.07515	Triglycerides.in.Large.LDL / Total.Fatty.Acids	-0.00684252	0.00726256	0.0238034	0.612108	0.631784	1.47032	2.1021	EUR	TC	21	46914642	62.9917	rs9977637	A	G	1310673	0.202472	+++--+-++-++-+-+--++?+-+++---+--+-+--+++---------+-+-++-----??+--+-+----++-++-++--++---++-?++?-----++----+-+++---+-+-----+-+--------++--------++-+--------+-+++------------++?--+	-0.0124548	0.00169356	9.06527	8.6e-10	COL18A1(7):intron_variant(5)|SLC19A1(13):3_prime_UTR_variant(1)downstream_gene_variant(1)	.|.|.|.|.|.	known	7.93e-13	-0.0104	21:40709960,21:33104440	1.05089	1.19758	yes	0.972577	AFR,EUR	HDL,logTG,TC	EUR:TC:21:46914642:rs9977637	1629:EUR:TC:21:46914642:rs9977637:12.1007268126824:2:rs9977637+rs1963676+rs112646542	.	rs9977637	match	rs9977637_A(/G)	TRUE	COL18A1|SLC19A1	Basophil percentage of granulocytes	NA	COL18A1|COL18A1;SLC19A1|SLC19A1|SLC19A1;COL18A1|ZNF75A	Collagen, type XVIII, alpha 1|Endostatin	cg00128273|cg00376480|cg01314574|cg01885814|cg02124724|cg03152428|cg03208198|cg03705621|cg03863756|cg04553623|cg04753583|cg04760448|cg05063690|cg05349624|cg06240465|cg06311906|cg06434997|cg06731865|cg07279557|cg07529122|cg08287175|cg08605965|cg09057885|cg09443102|cg11029358|cg11113589|cg11397135|cg11997734|cg12491966|cg12668523|cg14136086|cg14356919|cg14899046|cg14903689|cg15844419|cg15959464|cg16121744|cg16149943|cg16219954|cg16942644|cg18502618|cg20152484|cg20344388|cg21539779|cg22038359|cg22978940|cg25049844|cg25390243|cg25832305|cg26958236|H3K27ac|H3K4me1|Percent-splice-in
1804	1605	BACE1,AP000892.4,CEP164	lead SNP monomorphic	FALSE	FALSE	FALSE	FALSE	FALSE	FALSE	.	1	rs74351220	11	117189759	G	A	1	rs74351220+rs651821	12.0942	TRUE	HDL	.	.	.	.	.	.	.	.	.	.	.	.	.	.	.	.	.	.	.	.	.	.	.	EAS	HDL	11	117189759	126.459	rs74351220	A	G	114706	0.00628999	-??-------+-+++------++-?+-?+++-???+++-------+---+-+--+-----+++-----+-+??+---?-+--+--++	-0.198572	0.0264388	11.9121	1.22e-12	BACE1(12):upstream_gene_variant(6)|AP000892.4(1):intron_variant(1)|CEP164(13):intron_variant(1)	.|.|.|.|.|.|.	known	8.05e-13	-0.136	11:116662579	1.09394	1.46009	yes	0.578665	EAS,EUR,HIS,SAS	HDL,logTG	EAS:HDL:11:117189759:rs74351220	1630:EAS:HDL:11:117189759:rs74351220:12.0942041196321:1:rs74351220+rs651821	.	rs74351220	match	rs74351220_A(/G)	TRUE	CEP164	NA	NA	NA	NA	NA
1805	1538	FADS2,FADS1	r2 = 0.995 with rs174564	FALSE	FALSE	FALSE	FALSE	FALSE	FALSE	.	0.651195	rs174566	11	61592362	G	A	2	rs174566+rs964184+rs202219817	12.0937	TRUE	logTG	22.2826	TRUE	Total.Triglycerides	1326.36	TRUE	Degree.of.Unsaturation	1769.39	TRUE	Linoleic.Acid / Polyunsaturated.Fatty.Acids	2164.24	TRUE	Linoleic.Acid / Polyunsaturated.Fatty.Acids	470.094	Ratio of omega-3 fatty acids to total fatty acids	2047.24	Linoleic.Acid / Polyunsaturated.Fatty.Acids	-0.0805291	0.101757	0.422888	1304.07	443.04	394.85	837.89	SAS	logTG	11	61592362	70.4042	rs174566	A	G	40845	0.180585	-+-++++++-++++-++++++	0.0634048	0.0092233	10.5118	3.08e-11	FADS2(15):upstream_gene_variant(4)intron_variant(5)|FADS1(21):intron_variant(2)	.|.|.|.|.|.|.|.|.|.|.	known	8.06e-13	0.0604	11:116648917,11:117160321	0.926593	1.04975	yes	0.998321	AFR,EAS,EUR,HIS,SAS	HDL,LDL,logTG,nonHDL,TC	SAS:logTG:11:61592362:rs174566	1631:SAS:logTG:11:61592362:rs174566:12.0936649581949:2:rs174566+rs964184+rs202219817	.	rs174566	match	rs174566_A(/G)	TRUE	FADS1|FADS2|FEN1|MYRF|TMEM258	Adrenic acid 22:4n6|ALA 18:3n3|Arachidonic acid 20:4n6|Asthma|Average weekly champagne plus white wine intake|Cholesterol hdl|Cis trans-18:2|Crohns disease|DHA 22:6n3|Dihomo-gamma-linolenic acid|DPA 22:5n3|Eosinophil count|Eosinophil percentage of white cells|EPA 20:5n3|Fasting blood glucose|Fasting glucose|Gamma-linolenic acid 18:3n6|Glycerophospholipid levels|Granulocyte count|Granulocyte percentage of myeloid white cells|Hair or balding pattern: pattern 4|HbA1c|HDL cholesterol|HDL cholesterol large lipoprotein fraction concentration|Heart rate|Heel bone mineral density|Heel bone mineral density right|Height|Hematocrit|Hemoglobin concentration|High density lipoprotein|Irritability|LDL cholesterol|LDL cholesterol mmoll|Linoleic acid 18:2n6|Lipoproteins ldl|Low density lipoprotein|Mean corpuscular volume|Mean platelet volume|Metabolic syndrome|Metabolite levels|Monocyte percentage of white cells|Myeloid white cell count|Nap during day|Neutrophil count|No blood clot, bronchitis, emphysema, asthma, rhinitis, eczema or allergy diagnosed by doctor|Number of live births|Oleic acid 18:1n9|Oleic acid 181n 9 levels|Oleic acid 181n 9 plasma levels|Palmitoleic acid 16:1n7|Palmitoleic acid 161n 7 levels|Palmitoleic acid 161n 7 plasma levels|Phospholipid levels plasma|Phospholipids|Plasma alpha linolenic acid levels|Plasma docosahexaenoic acid levels|Plasma docosapentaenoic acid levels|Plasma eicosapentaenoic acid levels|Plasma oleic acid|Plasma omega 6 polyunsaturated fatty acid levels arachidonic acid|Plasma palmitoleic acid|Plasma stearic acid|Platelet count|Plateletcrit|Pulse rate|Red blood cell count|Red cell distribution width|Reticulocyte count|RR interval|Self-reported asthma|Self-reported hypothyroidism or myxoedema|Sitting height|Sleep duration|Stearic acid 18:0|Stearic acid 180 plasma levels|Sum basophil neutrophil counts|Sum eosinophil basophil counts|Sum neutrophil eosinophil counts|Total cholesterol|Trans fatty acid levels|Treatment with levothyroxine sodium|Triglycerides|White blood cell count	%PC 36:4 |%PC 36:4, %PC 38:4, %PE 38:4|1--2-arachidonoyl-GPC|1--2-arachidonoyl-GPE|1--2-linoleoyl-GPE|1-(1-enyl-palmitoyl)-2-arachidonoyl-GPC (P-16:0/20:4)|1-(1-enyl-palmitoyl)-2-arachidonoyl-GPE (P-16:0/20:4)|1-(1-enyl-palmitoyl)-2-linoleoyl-GPE (P-16:0/18:2)|1-(1-enyl-stearoyl)-2-arachidonoyl-GPC (P-18:0/20:4)|1-(1-enyl-stearoyl)-2-arachidonoyl-GPE (P-18:0/20:4)|1-adrenoyl-GPC|1-adrenoyl-GPC (22:4)|1-arachidonoyl-GPC|1-arachidonoyl-GPC (20:4n6)|1-arachidonoyl-GPE|1-arachidonoyl-GPE (20:4n6)|1-arachidonoyl-GPI|1-arachidonoyl-GPI (20:4)|1-arachidonoylglycerophosphocholine*|1-arachidonoylglycerophosphoethanolamine*|1-arachidonoylglycerophosphoinositol*|1-dihomo-linolenoyl-GPC|1-dihomo-linolenoyl-GPC (20:3n3 or 6)|1-dihomo-linolenoyl-GPE|1-dihomo-linolenoyl-GPE (20:3n3 or 6)|1-dihomo-linoleoyl-GPC|1-dihomo-linoleoyl-GPC (20:2)|1-docosapentaenoyl-GPC|1-docosapentaenoyl-GPC (22:5n3)|1-docosapentaenoyl-GPC (22:5n6)|1-eicosadienoylglycerophosphocholine*|1-eicosapentaenoyl-GPC|1-eicosapentaenoyl-GPC (20:5)|1-eicosatrienoylglycerophosphocholine*|1-linoleoyl-2-arachidonoyl-GPC|1-linoleoyl-2-arachidonoyl-GPC (18:2/20:4n6)|1-linoleoyl-GPC|1-linoleoyl-GPC (18:2)|1-linoleoyl-GPE|1-linoleoyl-GPE (18:2)|1-linoleoyl-GPI|1-linoleoyl-GPI (18:2)|1-linoleoylglycerophosphocholine|1-linoleoylglycerophosphoethanolamine*|1-margaroyl-2-linoleoyl-GPC|1-margaroyl-2-linoleoyl-GPC (17:0/18:2)|1-myristoyl-2-linoleoyl-GPC|1-myristoyl-2-linoleoyl-GPC (14:0/18:2)|1-oleoyl-2-dihomo-linolenoyl-GPC|1-oleoyl-2-dihomo-linolenoyl-GPC (18:1/20:3)|1-oleoyl-2-eicosapentaenoyl-GPC|1-oleoyl-2-eicosapentaenoyl-GPC (18:1/20:5)|1-oleoyl-2-linoleoyl-GPC|1-oleoyl-2-linoleoyl-GPC (18:1/18:2)|1-oleoyl-GPE|1-oleoyl-GPE (18:1)|1-palmitoleoyl-2-linoleoyl-GPC|1-palmitoleoyl-2-linoleoyl-GPC (16:1/18:2)|1-palmitoyl-2-alpha-linolenoyl-GPC|1-palmitoyl-2-alpha-linolenoyl-GPC (16:0/18:3n3)|1-palmitoyl-2-arachidonoyl-GPC|1-palmitoyl-2-arachidonoyl-GPC (16:0/20:4)|1-palmitoyl-2-arachidonoyl-GPI|1-palmitoyl-2-arachidonoyl-GPI (16:0/20:4)|1-palmitoyl-2-dihomo-linolenoyl-GPC|1-palmitoyl-2-dihomo-linolenoyl-GPC (16:0/20:3n3 or 6)|1-palmitoyl-2-docosahexaenoyl-GPE|1-palmitoyl-2-docosahexaenoyl-GPE (16:0/22:6)|1-palmitoyl-2-eicosapentaenoyl-GPC|1-palmitoyl-2-eicosapentaenoyl-GPC (16:0/20:5)|1-palmitoyl-2-linoleoyl-GPC|1-palmitoyl-2-linoleoyl-GPC (16:0/18:2)|1-palmitoyl-2-linoleoyl-GPE|1-palmitoyl-2-linoleoyl-GPE (16:0/18:2)|1-palmitoyl-2-linoleoyl-GPI|1-palmitoyl-2-linoleoyl-GPI (16:0/18:2)|1-palmitoyl-2-meadoyl-GPC|1-palmitoyl-2-meadoyl-GPC (16:0/20:3n9)|1-palmitoyl-2-oleoyl-GPE|1-palmitoyl-2-oleoyl-GPE (16:0/18:1)|1-palmitoyl-2-oleoyl-GPI|1-palmitoyl-2-oleoyl-GPI (16:0/18:1)|1-palmitoyl-2-stearoyl-GPC|1-palmitoyl-2-stearoyl-GPC (16:0/18:0)|1-palmitoyl-GPE|1-palmitoyl-GPE (16:0)|1-pentadecanoyl-2-linoleoyl-GPC|1-pentadecanoyl-2-linoleoyl-GPC (15:0/18:2)|1-stearoyl-2-arachidonoyl-GPC|1-stearoyl-2-arachidonoyl-GPC (18:0/20:4)|1-stearoyl-2-arachidonoyl-GPE|1-stearoyl-2-arachidonoyl-GPE (18:0/20:4)|1-stearoyl-2-arachidonoyl-GPI|1-stearoyl-2-arachidonoyl-GPI (18:0/20:4)|1-stearoyl-2-docosapentaenoyl-GPC|1-stearoyl-2-docosapentaenoyl-GPC (18:0/22:5n3)|1-stearoyl-2-docosapentaenoyl-GPC (18:0/22:5n6)|1-stearoyl-2-linoleoyl-GPC|1-stearoyl-2-linoleoyl-GPC (18:0/18:2)|1-stearoyl-2-linoleoyl-GPE|1-stearoyl-2-linoleoyl-GPE (18:0/18:2)|1-stearoyl-2-linoleoyl-GPI|1-stearoyl-2-linoleoyl-GPI (18:0/18:2)|1-stearoyl-2-meadoyl-GPC|1-stearoyl-2-meadoyl-GPC (18:0/20:3n9)|1,2-dilinoleoyl-GPC|1,2-dilinoleoyl-GPC (18:2/18:2)|119.3 668|128.4 670|131.6 668|18:2 linoleic acid (LA)|2-arachidonoyl-GPC|2-arachidonoyl-GPC (20:4)|2-arachidonoyl-GPE|2-arachidonoyl-GPE (20:4)|2-arachidonoylglycerol|2-arachidonoylglycerol (20:4)|2-linoleoyl-GPE|2-linoleoyl-GPE (18:2)|2-linoleoylglycerophosphocholine*|218 652|22:6 docosahexaenoic acid (DHA)|243.5 669|243.8 668|254.6 340|254.6 363|282.6 364|290.6 364|291.6 362|305.3 406|319.2 667|319.2 698|327.2 431|328.2 431|333.6 353|335.2 697|343.2 362|343.2 406|343.2 431|343.2 671|343.2 700|344.2 353|344.2 407|344.2 431|344.2 700|346.3 481|358.2 431|358.3 480|359.2 700|375.2 480|403.2 480|404.2 480|410.8 662|412.8 697|419.2 480|422.8 664|423.8 675|443.8 366|458.8 417|459.3 417|488.7 675|50.6 698|526.3 365|542.3 313|543.3 313|544.3 340|544.3 363|545.3 361|545.4 340|548.4 416|549.4 416|55.1 698|563.3 363|564.3 313|565.3 313|566.3 340|567.3 340|57.9 698|575.5 668|58.4 690|59.1 699|598.3 363|647.4 363|716.6 655|759.6 652|760.6 652|780.6 637|782.6 654|782.6 670|783.6 654|783.6 670|787.1 660|787.6 684|796.6 669|796.6 683|797.6 669|798.7 713|802 667|804.6 657|805.6 657|808.6 683|809.6 683|810.6 688|810.6 705|811 363|811.5 363|811.6 688|811.6 699|812 363|815.1 674|816.1 677|828.6 664|829.6 664|829.6 698|830.1 698|831.6 675|832.6 700|833.6 700|835 363|835.5 363|836 363|836.5 363|843.5 363|844 363|846.5 645|850.5 640|866.5 656|872.5 657|894.6 700|Adrenate|Adrenate (22:4n6)|ApoA1|Arachidonate|Arachidonate (20:4n6)|Arachidonate (20:4n6)/dihomo-linolenate (20:3n3 or n6)|Bis-DB|Bis-FA|Bis/DB|Bis/FA|CH2-DB|CH2-FA|CH2 groups in fatty acids|CH2 groups to double bonds ratio|CH2/DB|CH2/FA|Cholesterol esters in large HDL|Cholesterol esters in very large HDL|Concentration of large HDL particles|Concentration of large VLDL particles|Concentration of medium VLDL particles|Concentration of very large HDL particles|DB-FA|DB/FA|DHA|DHA/PUFA|Dihomo-linolenate|Dihomo-linolenate (20:3n3 or n6)|Docosapentaenoate|Docosapentaenoate (n3 DPA; 22:5n3)|Double bonds in fatty acids|Eicosapentaenoate|Eicosapentaenoate (EPA; 20:5n3)|Est-C|Esterified cholesterol|FAw3|FAw3-FA|FAw3/FA|FAw3/FAw67|FAw3/FAw9S|Free cholesterol in IDL|Free cholesterol in large HDL|Free cholesterol in very large HDL|Gp/Tot-C|HDL-D|HDL diameter|IDL-TG|L-HDL-L/M-HDL-L|LA|LA/DHA|LA/FAw67|LA/PUFA|LDL diameter|lysoPhosphatidylcholine acyl C18:2|lysoPhosphatidylcholine acyl C20:3|MobCH|Oleoyl-linoleoyl-glycerol-1|Oleoyl-linoleoyl-glycerol (18:1/18:2) [1]|OmegaL3 fatty acids|Other polyunsaturated fatty acids than 18:2|Palmitoleoyl-oleoyl-glycerol-1|Palmitoleoyl-oleoyl-glycerol-2|Palmitoleoyl-oleoyl-glycerol (16:1/18:1) [1]|Palmitoleoyl-oleoyl-glycerol (16:1/18:1) [2]|PC aa C40:2|PC aa C40:4|PC aa C42:0|PC aa C42:1|PC aa C42:4|PC ae C38:4|PC ae C40:1|PC ae C40:4|PC ae C40:5|PC ae C40:6|PC ae C42:2|PC ae C42:4|PC ae C42:5|PC ae C44:5|PC ae C44:6|PE 32:1, PE 34:1, PE 34:2, PE 34:3. levels|Phosphatidylcholine|Phosphatidylcholine (16:0/22:5n3, 18:1/20:4)|Phosphatidylcholine (18:0/20:5, 16:0/22:5n6)|Phosphatidylcholine acyl-alkyl C34:2|Phosphatidylcholine acyl-alkyl C36:2|Phosphatidylcholine acyl-alkyl C36:3|Phosphatidylcholine acyl-alkyl C36:4|Phosphatidylcholine acyl-alkyl C36:5|Phosphatidylcholine acyl-alkyl C38:0|Phosphatidylcholine acyl-alkyl C38:1|Phosphatidylcholine acyl-alkyl C38:2|Phosphatidylcholine acyl-alkyl C38:4|Phosphatidylcholine acyl-alkyl C38:5|Phosphatidylcholine acyl-alkyl C38:6|Phosphatidylcholine acyl-alkyl C40:1|Phosphatidylcholine acyl-alkyl C40:4|Phosphatidylcholine acyl-alkyl C40:5|Phosphatidylcholine acyl-alkyl C40:6|Phosphatidylcholine acyl-alkyl C42:2|Phosphatidylcholine acyl-alkyl C42:4|Phosphatidylcholine acyl-alkyl C42:5|Phosphatidylcholine diacyl C24:0|Phosphatidylcholine diacyl C30:0|Phosphatidylcholine diacyl C32:0|Phosphatidylcholine diacyl C32:2|Phosphatidylcholine diacyl C34:3|Phosphatidylcholine diacyl C34:4|Phosphatidylcholine diacyl C36:2|Phosphatidylcholine diacyl C36:3|Phosphatidylcholine diacyl C36:4|Phosphatidylcholine diacyl C36:5|Phosphatidylcholine diacyl C36:6|Phosphatidylcholine diacyl C38:4|Phosphatidylcholine diacyl C38:5|Phosphatidylcholine diacyl C38:6|Phosphatidylcholine diacyl C40:2|Phosphatidylcholine diacyl C40:3|Phosphatidylcholine diacyl C40:4|Phosphatidylcholine diacyl C40:5|Phosphatidylcholine diacyl C40:6|Phosphatidylcholine diacyl C42:0|Phosphatidylcholine diacyl C42:1|Phosphatidylcholine diacyl C42:2|Phosphatidylcholine diacyl C42:4|Phosphatidylcholine diacyl C42:5|Phosphatidylcholine diacyl C42:6|Phospholipids in large HDL|Phospholipids in very large HDL|PUFA|Ratio of bisLallylic bonds to double bonds in lipids|Ratio of bisLallylic bonds to total fatty acids in lipids|Serum Bis/DB|Serum Bis/FA|Serum CH2/DB|Serum CH2/FA|Serum DB/FA|Serum FAw3|Serum FAw3/FA|Serum FAw3/FAw67|Serum FAw3/FAw9S|Serum LA|Serum LA/DHA|Serum LA/FAw67|Serum LA/PUFA|Serum metabolite (mass spec peak: 119.3 m/z)|Serum metabolite (mass spec peak: 128.4 m/z)|Serum metabolite (mass spec peak: 131.6 m/z)|Serum metabolite (mass spec peak: 218 m/z)|Serum metabolite (mass spec peak: 243.5 m/z)|Serum metabolite (mass spec peak: 243.8 m/z)|Serum metabolite (mass spec peak: 254.6 m/z)|Serum metabolite (mass spec peak: 282.6 m/z)|Serum metabolite (mass spec peak: 290.6 m/z)|Serum metabolite (mass spec peak: 291.6 m/z)|Serum metabolite (mass spec peak: 305.3 m/z)|Serum metabolite (mass spec peak: 319.2 m/z)|Serum metabolite (mass spec peak: 327.2 m/z)|Serum metabolite (mass spec peak: 328.2 m/z)|Serum metabolite (mass spec peak: 333.6 m/z)|Serum metabolite (mass spec peak: 335.2 m/z)|Serum metabolite (mass spec peak: 343.2 m/z)|Serum metabolite (mass spec peak: 344.2 m/z)|Serum metabolite (mass spec peak: 346.3 m/z)|Serum metabolite (mass spec peak: 358.2 m/z)|Serum metabolite (mass spec peak: 358.3 m/z)|Serum metabolite (mass spec peak: 359.2 m/z)|Serum metabolite (mass spec peak: 375.2 m/z)|Serum metabolite (mass spec peak: 403.2 m/z)|Serum metabolite (mass spec peak: 404.2 m/z)|Serum metabolite (mass spec peak: 410.8 m/z)|Serum metabolite (mass spec peak: 412.8 m/z)|Serum metabolite (mass spec peak: 419.2 m/z)|Serum metabolite (mass spec peak: 422.8 m/z)|Serum metabolite (mass spec peak: 423.8 m/z)|Serum metabolite (mass spec peak: 443.8 m/z)|Serum metabolite (mass spec peak: 458.8 m/z)|Serum metabolite (mass spec peak: 459.3 m/z)|Serum metabolite (mass spec peak: 488.7 m/z)|Serum metabolite (mass spec peak: 50.6 m/z)|Serum metabolite (mass spec peak: 526.3 m/z)|Serum metabolite (mass spec peak: 542.3 m/z)|Serum metabolite (mass spec peak: 543.3 m/z)|Serum metabolite (mass spec peak: 544.3 m/z)|Serum metabolite (mass spec peak: 545.3 m/z)|Serum metabolite (mass spec peak: 545.4 m/z)|Serum metabolite (mass spec peak: 548.4 m/z)|Serum metabolite (mass spec peak: 549.4 m/z)|Serum metabolite (mass spec peak: 55.1 m/z)|Serum metabolite (mass spec peak: 563.3 m/z)|Serum metabolite (mass spec peak: 564.3 m/z)|Serum metabolite (mass spec peak: 565.3 m/z)|Serum metabolite (mass spec peak: 566.3 m/z)|Serum metabolite (mass spec peak: 567.3 m/z)|Serum metabolite (mass spec peak: 57.9 m/z)|Serum metabolite (mass spec peak: 575.5 m/z)|Serum metabolite (mass spec peak: 58.4 m/z)|Serum metabolite (mass spec peak: 59.1 m/z)|Serum metabolite (mass spec peak: 598.3 m/z)|Serum metabolite (mass spec peak: 647.4 m/z)|Serum metabolite (mass spec peak: 716.6 m/z)|Serum metabolite (mass spec peak: 759.6 m/z)|Serum metabolite (mass spec peak: 760.6 m/z)|Serum metabolite (mass spec peak: 780.6 m/z)|Serum metabolite (mass spec peak: 782.6 m/z)|Serum metabolite (mass spec peak: 783.6 m/z)|Serum metabolite (mass spec peak: 787.1 m/z)|Serum metabolite (mass spec peak: 787.6 m/z)|Serum metabolite (mass spec peak: 796.6 m/z)|Serum metabolite (mass spec peak: 797.6 m/z)|Serum metabolite (mass spec peak: 798.7 m/z)|Serum metabolite (mass spec peak: 802 m/z)|Serum metabolite (mass spec peak: 804.6 m/z)|Serum metabolite (mass spec peak: 805.6 m/z)|Serum metabolite (mass spec peak: 808.6 m/z)|Serum metabolite (mass spec peak: 809.6 m/z)|Serum metabolite (mass spec peak: 810.6 m/z)|Serum metabolite (mass spec peak: 811 m/z)|Serum metabolite (mass spec peak: 811.5 m/z)|Serum metabolite (mass spec peak: 811.6 m/z)|Serum metabolite (mass spec peak: 812 m/z)|Serum metabolite (mass spec peak: 815.1 m/z)|Serum metabolite (mass spec peak: 816.1 m/z)|Serum metabolite (mass spec peak: 828.6 m/z)|Serum metabolite (mass spec peak: 829.6 m/z)|Serum metabolite (mass spec peak: 830.1 m/z)|Serum metabolite (mass spec peak: 831.6 m/z)|Serum metabolite (mass spec peak: 832.6 m/z)|Serum metabolite (mass spec peak: 833.6 m/z)|Serum metabolite (mass spec peak: 835 m/z)|Serum metabolite (mass spec peak: 835.5 m/z)|Serum metabolite (mass spec peak: 836 m/z)|Serum metabolite (mass spec peak: 836.5 m/z)|Serum metabolite (mass spec peak: 843.5 m/z)|Serum metabolite (mass spec peak: 844 m/z)|Serum metabolite (mass spec peak: 846.5 m/z)|Serum metabolite (mass spec peak: 850.5 m/z)|Serum metabolite (mass spec peak: 866.5 m/z)|Serum metabolite (mass spec peak: 872.5 m/z)|Serum metabolite (mass spec peak: 894.6 m/z)|Serum metabolite network profiles|Serum MobCH|Serum PUFA|Serum ratio of (1-arachidonoylglycerophosphoethanolamine)/(1-linoleoylglycerophosphoethanolamine)|Serum XL-HDL-TG|SM 16:1|SM 18:1|SM 20:1|SM tot/Cer tot|SM18:0/SM18:1|Sphingomyelin|Sphingomyelin (d18:1/18:1, d18:2/18:0)|Sphingomyelin (d18:1/20:1, d18:2/20:0)|Stearidonate (18:4n3)|Total cholesterol in HDL|Total cholesterol in IDL|Total cholesterol in large HDL|Total cholesterol in very large HDL|Total lipids in large HDL|Total lipids in medium VLDL|Total lipids in very large HDL|Triglycerides in medium VLDL|Triglycerides in very large HDL|Triglycerides in very large VLDL|VLDL diameter|X-12990|X-23705|X-24278|X - 23705|X - 24278|XL-HDL-CE|XL-HDL-L|XL-HDL-P|XL-HDL-PL|XL-HDL-TG|XS-VLDL-PL	ABCA1|ABCG1|ACACA|ALDOC|BEST1|C11orf10|C11ORF10|CACNA1I|CD164|DHCR24|DSC1|FADS1|FADS1;MIR1908|FADS1;MIR1908;RP11-467L20.7|FADS1;RP11-467L20.7|FADS2|FADS2;FADS1|FADS2;TMEM258;FEN1;MIR611|FADS3|FDFT1|FTH1|HMGCS1|INSIG1|LDLR|MYRF|PARVB|PRKCB|RAB3IL1|SCD|SQLE|SREBF1|SREBF2|TMEM258|TMEM258;RP11-467L20.9	Hepatitis A virus cellular receptor 2|Hepatocyte growth factor receptor|Mitochondrial sodium/hydrogen exchanger 9B2|Tubulin-specific chaperone A	cg00603274|cg00614641|cg00723041|cg01400685|cg01500311|cg02362292|cg03440556|cg03735013|cg03805684|cg04074454|cg06781209|cg06860612|cg07005513|cg07591205|cg07689907|cg09147119|cg09367425|cg09462826|cg09729866|cg09978077|cg10515671|cg11250194|cg12517394|cg13205937|cg14725641|cg14911132|cg14981432|cg15015340|cg15598662|cg15676405|cg16000331|cg16150798|cg16213375|cg17901584|cg18573251|cg19610905|cg19838087|cg20119487|cg21565960|cg21709803|cg22837486|cg23038520|cg23584647|cg23976388|cg24731731|cg24803614|cg24870774|cg25169180|cg25324164|cg25536676|cg26786045|cg27168858|cg27278729|cg27386326|H3K27ac|H3K4me1
1806	1111	PON1	primary	TRUE	TRUE	FALSE	TRUE	TRUE	TRUE	PON1	0.524383	rs705379	7	94953895	A	G	15	rs705379+rs55747707+rs11762784+rs79949326+rs10242866+rs34409228+rs7794796+rs1534696+rs12533197+rs876039+rs138994411+rs1990622+rs6968554+rs4730222+rs10229792+rs1761661	12.0867	TRUE	HDL	4.58042	FALSE	HDL.Cholesterol	14.4787	TRUE	Total.Lipids.in.Very.Large.HDL	14.4787	TRUE	Phospholipids.in.Medium.LDL / Total.Cholesterol.Minus.HDL.C	22.676	TRUE	Phospholipids.in.Medium.LDL / Total.Cholesterol.Minus.HDL.C	6.53979	Free cholesterol to total lipids ratio in small HDL	21.8418	Phospholipids.in.Medium.LDL / Total.Cholesterol.Minus.HDL.C	-0.00602781	0.00599782	0.0397878	9.89829	0	8.19731	8.19731	EUR	HDL	7	94953895	111.059	rs705379	G	A	1238888	0.464034	+---+-----++----++++++-+---+-+------+---++-+-+++-+----+-----+---++-+-+--+-+++++------+--++--++-+++++----+++-+--+-+----+-----+-++--+---+--+--+---+----++++---++-++--+-++--+	-0.0102792	0.00140992	7.59295	2.55e-08	PON1(5):upstream_gene_variant(1)5_prime_UTR_variant(1)intron_variant(1)	.|.|.	novel	8.19e-13	0.00871	7:73037366,7:130424646,7:6461310,7:17920613,7:1102674,7:150540196,7:26397239,7:36192606,7:50308811,7:38265179,7:12283787,7:17287106,7:106810293,7:116982907,7:80238041	1.03508	1.18016	yes	0.978049	EUR	HDL	EUR:HDL:7:94953895:rs705379	1632:EUR:HDL:7:94953895:rs705379:12.0867160982396:15:rs705379+rs55747707+rs11762784+rs79949326+rs10242866+rs34409228+rs7794796+rs1534696+rs12533197+rs876039+rs138994411+rs1990622+rs6968554+rs4730222+rs10229792+rs1761661	.	rs705379	match	rs705379_G(/A)	TRUE	PON1	Paraoxonase activity|Serum arylesterase activity|Serum paraoxonase activity	NA	ASB4|PON1|PON2|PON3|PPP1R9A|SALL2	Allergin-1|B-cell antigen receptor complex-associated protein alpha chain|DNA/RNA-binding protein KIN17|Dual specificity protein phosphatase 13 isoform A|E3 ubiquitin-protein ligase NEURL1|Gamma-aminobutyric acid type B receptor subunit 2|Keratinocyte differentiation-associated protein|NHL repeat-containing protein 3|Polypeptide N-acetylgalactosaminyltransferase 1|Ragulator complex protein LAMTOR3|Serum paraoxonase/arylesterase 1|Sulfiredoxin-1|Syntaxin-10|Testis-expressed sequence 29 protein|UPF0577 protein KIAA1324|Zinc fingers and homeoboxes protein 3	cg01874867|cg04155289|cg04270402|cg04685170|cg04871131|cg05342682|cg05433222|cg07121856|cg07404485|cg07809369|cg08167951|cg08461772|cg14284257|cg15887283|cg15927196|cg17020263|cg17330251|cg17332573|cg17914838|cg18007983|cg19678392|cg20119798|cg21768566|cg21856205|cg22784187|cg22798737|cg23055772|cg23230584|cg24750391|cg25161512|H3K4me1
1807	620	SMIM20-RP11-324H7.1	primary	TRUE	TRUE	FALSE	FALSE	FALSE	FALSE	.	0.695507	rs6448432	4	26098810	A	G	13	rs6448432+rs573930512+rs537526354+rs34707604+rs13108218+rs6054+rs938075289+rs189087436+rs3775228+rs28431971+rs41280463+rs114816312+rs530082542+rs138307849	12.0835	TRUE	nonHDL	1.944	FALSE	Total.Cholesterol.Minus.HDL.C	4.7117	FALSE	Concentration.of.Small.VLDL.Particles	5.20294	FALSE	Concentration.of.Medium.HDL.Particles / Phosphatidylcholines	7.22499	FALSE	Concentration.of.Medium.HDL.Particles / Phosphatidylcholines	2.29424	Triglycerides to total lipids ratio in very large HDL	4.45303	Phospholipids.in.IDL / Sphingomyelins	-0.00857067	0.00398237	0.0215519	2.7677	0.491238	2.02205	2.51328	EUR	nonHDL	4	26098810	45.7306	rs6448432	G	A	924675	0.292522	+++++-++?+-++---+?+++-++-+--++++-+++++++++-+-+--+-++--+++++--++++-+-++-+++-+---+++-+-+-++---++--+-++++-++++-++--++-+---+---+-+++-++++---+++--+++-+++-+----+-	0.0126464	0.00178256	8.82383	1.5e-09	SMIM20-RP11-324H7.1(1):intergenic_region(1)	SMIM20:ENST00000514384(dist=167375),RP11-324H7.1:ENST00000511272(dist=14677)	known	8.25e-13	-0.011	4:74512280,4:73491622,4:69491456,4:3443931,4:155489608,4:72754788,4:75416194,4:87985166,4:100487315,4:154191226,4:110638824,4:71474948,4:110095620	0.98371	1.14967	yes	0.992711	EUR	HDL,logTG,nonHDL	EUR:nonHDL:4:26098810:rs6448432	1633:EUR:nonHDL:4:26098810:rs6448432:12.0835460514501:13:rs6448432+rs573930512+rs537526354+rs34707604+rs13108218+rs6054+rs938075289+rs189087436+rs3775228+rs28431971+rs41280463+rs114816312+rs530082542+rs138307849	.	rs6448432	match	rs6448432_G(/A)	TRUE	RP11-263J14.1|RP11-324H7.1	Diabetes mellitus type 1|Rheumatoid arthritis|Rheumatoid arthritis cyclic citrullinated peptide CCP positive|Selective immunoglobulin A deficiency IgAD|Self-reported hypothyroidism or myxoedema|Treatment with levothyroxine sodium|Type 1 diabetes	NA	RBPJ	NA	cg00041270|cg06626113|cg07536144|cg09412707|cg12180270|cg16593628|cg16847428|cg19630376|cg25471639|H3K27ac|H3K4me1
1808	505	THRB	primary	TRUE	TRUE	FALSE	FALSE	FALSE	FALSE	.	0.888861	rs2044754	3	24292940	G	A	15	rs2044754+rs7634917+rs1154988+rs10049088+rs1516725+rs12485478+rs2240921+rs62271373+rs2290547+rs3732356+rs11706926+rs2455850+rs2811468+rs13082076+rs11708067+rs4516580	12.0762	TRUE	HDL	1.50673	FALSE	HDL.Cholesterol	3.30288	FALSE	Cholesterol.in.Very.Large.HDL	3.4683	FALSE	Triglycerides.in.Small.HDL / Alanine	4.08512	FALSE	Triglycerides.in.Small.HDL / Alanine	2.23352	Phospholipids to total lipids ratio in small LDL	2.23352	Phospholipids.in.Small.LDL / Total.Lipids.in.Small.LDL	0.000362614	-0.00445248	-0.0210751	1.79616	0.165416	0.616816	0.782232	EUR	HDL	3	24292940	44.7416	rs2044754	A	G	1244524	0.109449	--------+--++---++++++-+-+-+------+-+--+------------++-+---+-++-+++-+-----+-+++-+-++---+--++----++-----+----------+--++-+-----+--+--+--+---++--+-++++-++----------++---+--	-0.0169416	0.00220751	8.34212	4.55e-09	THRB(1128):intron_variant(11)	.|.|.|.|.|.|.|.|.|.|.	known	8.39e-13	-0.0138	3:50049299,3:135925191,3:156797648,3:185824004,3:12351223,3:52830764,3:150066540,3:47061183,3:119529113,3:36978647,3:15782711,3:129296847,3:152085277,3:123065778,3:114509447	1.14107	1.22765	yes	0.991931	EUR	HDL,LDL,logTG,nonHDL,TC	EUR:HDL:3:24292940:rs2044754	1634:EUR:HDL:3:24292940:rs2044754:12.0762380391713:15:rs2044754+rs7634917+rs1154988+rs10049088+rs1516725+rs12485478+rs2240921+rs62271373+rs2290547+rs3732356+rs11706926+rs2455850+rs2811468+rs13082076+rs11708067+rs4516580	.	rs2044754	match	rs2044754_A(/G)	TRUE	THRB	Arm fat-free mass right|Comparative height size at age 10|Height|High light scatter percentage of red cells|High light scatter reticulocyte count|Mean corpuscular hemoglobin|Mean corpuscular volume|Reticulocyte fraction of red cells|Trunk fat-free mass|Trunk predicted mass|Whole body fat-free mass|Whole body water mass	NA	NA	Neogenin	cg12405742|cg18266594|cg18784113|cg21069176|cg22892432|cg26160218
1809	972	HBS1L	r2 = 0.98 with rs7776054	FALSE	FALSE	FALSE	FALSE	FALSE	FALSE	.	0.741349	rs9399136	6	135402339	C	T	24	rs9399136+rs41272086+rs998584+rs2263329+rs17585887+rs72959041+rs76716928+rs9296406+rs11759230+rs142449754+rs1338668+rs17209803+rs672341+rs115675705+rs78425119+rs2608629+rs6924387+rs115003989+rs2750415+rs9347737+rs147829643+rs11754612+rs9368561+rs2245133+rs1240811	12.0757	TRUE	HDL	1.56926	FALSE	HDL.Cholesterol	11.1934	TRUE	Lactate	11.1934	TRUE	Pyruvate / Lactate	34.1244	TRUE	Pyruvate / Lactate	0.921277	Triglycerides to total lipids ratio in small VLDL	22.9309	Pyruvate / Lactate	0.0284119	-0.0351975	-0.0624561	9.62418	0	22.9309	22.9309	EUR	HDL	6	135402339	142.953	rs9399136	T	C	1214927	0.259922	---+-----+--+---+++++-------------+----+-------???????+--+?--++---++++-+-++-+++--+-----+----+--------+-++-+-+-+---+-----+-+--+--+--+++---+------++-++-+-++--+-++--+---+---	-0.012162	0.00159698	8.22481	5.96e-09	HBS1L(18):intron_variant(1)	.	known	8.4e-13	0.00996	6:161008646,6:43757896,6:34595543,6:139835498,6:127454893,6:31295941,6:42940810,6:109640321,6:41986427,6:116394809,6:32443061,6:153455994,6:34094919,6:160501825,6:52625794,6:137082948,6:31925921,6:139261477,6:163740322,6:161588372,6:35476562,6:28168343,6:131931092,6:16818805	1.12465	1.22108	yes	0.991708	EAS,EUR	HDL,LDL,nonHDL,TC	EUR:HDL:6:135402339:rs9399136	1635:EUR:HDL:6:135402339:rs9399136:12.0757207139381:24:rs9399136+rs41272086+rs998584+rs2263329+rs17585887+rs72959041+rs76716928+rs9296406+rs11759230+rs142449754+rs1338668+rs17209803+rs672341+rs115675705+rs78425119+rs2608629+rs6924387+rs115003989+rs2750415+rs9347737+rs147829643+rs11754612+rs9368561+rs2245133+rs1240811	.	rs9399136	match	rs9399136_T(/C)	TRUE	HBS1L	Adult fetal hemoblogbin levels HbF by F cell levels|Basophil percentage of white cells|Beta thalassemiaHemoglobin E disease absolute fetal hemoglobin Hb gdL|Beta thalassemiaHemoglobin E disease fetal hemoglobin Hb|Beta thalassemiaHemoglobin E disease severity|Cholesterol total|Eosinophil count|Eosinophil percentage of granulocytes|Eosinophil percentage of white cells|Erythrocyte count|F cell distribution|F cell levels|Fetal hemoglobin|Fetal hemoglobin HbF|Glycated hemoglobin levels|Granulocyte count|HbA1c|HbA2 levels|Hematocrit|Hematocrit Hct|Hematology traits|Hemoglobin concentration|Hemoglobin Hb|Hemoglobin levels|High light scatter percentage of red cells|Low density lipoprotein|Lymphocyte count|Mean corpuscular hemoglobin|Mean corpuscular hemoglobin concentration|Mean corpuscular hemoglobin MCH|Mean corpuscular volume|Mean erythrocyte volume|Monocyte count|Myeloid white cell count|Neutrophil count|Platelet count|Platelet count PLT|Platelet counts|Plateletcrit|Red blood cell count|Red blood cell count RBC|Red cell distribution width|Reticulocyte fraction of red cells|Self-reported high cholesterol|Sum basophil neutrophil counts|Sum eosinophil basophil counts|Sum neutrophil eosinophil counts|Total cholesterol|Total cholesterol levels|White blood cell count	NA	ABCC13|ABCC4|ABLIM3|AC010170.3|AC010679.1|ACP1|ACRBP|AHSP|AL109955.37-3;RBM38|ALAS2|ALDH8A1|ALDH8A1;RP11-349J5.2|ARHGAP18|ARHGEF12|B4GALT3|BAG1|BAG6|BAMBI|BCL2L1|BMP2K|BMP6|BPGM|C12orf76|C18orf10|C19orf77|C1orf198|C22orf13|C22orf13;SNRPD3|C2orf88|CA1|CA2|CALM3|CAPN5|CARM1|CD2AP|CDK8|CDKN1A|CEACAM8|CLEC1B|CMBL|CNOT7;ZDHHC2|COPS3|CREG1|CTA-212D2.2|CTA-363E6.6|CTB-55O6.8|CTSA|CTSE|CTTN|CXCR2P1|CYB5R1|DAB2|DNAJB2|DNAJC18|ECSIT|EGF|EMC3|ENKUR|ENTPD5|EPB41;TMEM200B|EPB49|ESAM|ESPN|F2RL3|FAM134A|FAM212A|FAM46C|FBXO7|FIS1|FRMD3|GATA1|GBGT1|GFOD2|GNAS|GNAS;GNAS|GNAS;GNAS-AS1|GNG11|GP1BA|GP9|GPR146|GSR|GUCD1|GUK1|GYPA;GYPB|GYPB|GYPB;GYPE;GYPA|GYPC|HBBP1|HBG1|HBG2|HBG2;ENST00000399563|HBM|HBQ1|HBS1L|HBZ|HCFC1R1|HIST1H2AE|HIST1H2BG|HIST1H2BK|HIST1H3H|HK1|HMGN4|HOMER2|HPS1|IFI27|ITGA2B|JAZF1|KEL|KIAA0430|KIAA1967|KLF1|KLF6|LAMP5|LPIN2|LSM1|LTF|LYL1|MAF1|MARCH6|MB21D2|MBNL3|MCOLN1|MKNK2|MMD|MMP8|MT2A|MYB|MYL4|MYL6|MYLK|NCOA4|NDUFAF3|NFIA|NME4|NPRL3|NRGN|NT5C3|NTAN1|ODC1|OXTR|PAQR9|PCTP|PDZK1IP1|PHOSPHO1|PIM1|PIP5K2A|PLOD2|PPDPF|PPM1A|PPP2R5B|PRDX5|PREP|PRUNE|PTCRA|PTMS|RAB27B|RAB3IL1|RAB5B|RANBP10|RAP1GAP|RBM38|RBM38;ENST00000344785|RBM38;LOC100291105|RGS6|RHOBTB1|ROGDI|RP1-90J20.7|RP11-466L17.1|RP11-77H9.8|RPL30|RPL38|RPL3L|RPS15A|RSRC1|RUFY1|RUNDC3A|SELP|SEPT5|SGIP1|SH3BGRL|SH3BGRL2|SH3GLB2|SHARPIN|SHISA4|SLC25A39|SLC2A1|SLC4A1|SNX3|SOX6|SPARC|SPTA1|ST3GAL1|STOM|TBC1D22B|TBCEL|TCL1A|TEKT1;FBXO39|TFDP1|TFPI|TMEM158|TMEM40|TMEM56|TMEM56-RWDD3;TMEM56|TMOD1|TMPRSS9|TNFSF4|TPGS2|TPGS2;FHOD3|TRAPPC1|TREML1|TRIM10|TRIM58|TSC22D1|TSPAN13|TSPAN5|TUBA1C|TUBB1|UBB|UBXN6|VDAC3|VRK1|VWCE|WDR40A|XK|XPNPEP1|YPEL4|YWHAH|ZDHHC2|ZER1|ZMAT2|ZRANB1	Carbonic anhydrase 3|Erythropoietin	cg02396253|cg03309350|cg08342770|cg12549451|cg12723026|cg16948465|cg22676075|cg24558204
1810	2446	MIR4752-AC010518.3,AC010518.3	r2 = 0.855 with rs1645788	FALSE	FALSE	FALSE	FALSE	FALSE	FALSE	.	0.775712	rs798889	19	54793250	T	G	21	rs798889+rs483082+rs116843064+rs58542926+rs4804414+rs838133+rs58895965+rs75916629+rs7251733+rs145464906+rs141226346+rs350885+rs35502362+rs113886122+rs7256564+rs35538872+rs11672003+rs62129968+rs1966500+rs12459222+rs555628099+rs10408163	12.0757	TRUE	logTG	0.798636	FALSE	Total.Triglycerides	7.73015	FALSE	Concentration.of.HDL.Particles	15.5929	TRUE	Free.Cholesterol.in.Large.HDL / Concentration.of.Large.HDL.Particles	29.6524	TRUE	Free.Cholesterol.in.Large.HDL / Concentration.of.Large.HDL.Particles	11.7849	Phospholipids to total lipids ratio in medium HDL	25.3877	Free.Cholesterol.in.Large.HDL / Concentration.of.Large.HDL.Particles	-0.0122796	-0.0191164	-0.0612596	6.93151	7.86274	14.0595	21.9223	EUR	logTG	19	54793250	95.5883	rs798889	G	T	1243944	0.219914	+-+----+----++?--++------+++-----++-++-----++?----+---+--++??-+--+-+-+---+-+-+-----+++-+---+--+++--+---+-----++-+-+----++-++-++---++++-------++---++-+-+-+++---?---++-+-++--+---	-0.0130809	0.00167743	9.4404	3.63e-10	MIR4752-AC010518.3(1):intergenic_region(1)|AC010518.3(1):downstream_gene_variant(1)	.	known	8.4e-13	-0.0104	19:45416178,19:8429323,19:19379549,19:7223785,19:49259529,19:35551428,19:20213781,19:56099951,19:11350874,19:44890969,19:4147445,19:4966041,19:50044741,19:33889593,19:41754430,19:7909765,19:48383542,19:18735666,19:46859301,19:8945880,19:47597102	1.17608	1.25778	yes	0.980068	AFR,EAS,EUR,HIS,SAS	HDL,logTG,TC	EUR:logTG:19:54793250:rs798889	1636:EUR:logTG:19:54793250:rs798889:12.0757207139381:21:rs798889+rs483082+rs116843064+rs58542926+rs4804414+rs838133+rs58895965+rs75916629+rs7251733+rs145464906+rs141226346+rs350885+rs35502362+rs113886122+rs7256564+rs35538872+rs11672003+rs62129968+rs1966500+rs12459222+rs555628099+rs10408163	.	rs798889	match	rs798889_G(/T)	TRUE	AC008984.5|AC008984.7|AC010518.3	HDL cholesterol|High density lipoprotein	NA	AC008984.2|AC008984.7|AC098789.1;AC010492.5|CHST14|CTD-2337J16.1|LILRA3|LILRA3;AC008984.5|LILRA5|LILRA5;AC008984.2|LILRA6|LILRB2|LILRB3|LILRB3;LILRA6|LILRB5|LILRP1|RPS9;AC010492.4|TSEN34	Leukocyte immunoglobulin-like receptor subfamily A member 5|Leukocyte immunoglobulin-like receptor subfamily B member 2|Leukocyte immunoglobulin-like receptor subfamily B member 5	cg00558215|cg00705255|cg00813890|cg03688987|cg04753936|cg06599908|cg08363114|cg11569329|cg13535489|cg13762704|cg14814062|cg15460135|cg15691140|cg15857379|cg15972301|cg19279346|cg20038038|cg20230372|cg21287054|cg21955916|cg24260917|H3K27ac|H3K4me1|Percent-splice-in
1811	756	.	duplicate model	FALSE	FALSE	FALSE	FALSE	FALSE	FALSE	.	.	rs12916	5	74656539	C	T	.	.	12.0733	TRUE	nonHDL	.	TRUE	.	.	TRUE	.	.	TRUE	.	.	TRUE	.	.	.	.	.	.	.	.	.	.	.	.	HIS	nonHDL	5	74656539	86.0649	rs12916	T	C	22740	0.387621	++-+++++++	0.0715989	0.00997216	12.0733	8.45e-13	CTD-2235C13.3(1):upstream_gene_variant(1)|HMGCR(9693):3_prime_UTR_variant(3)downstream_gene_variant(5)	.|.|.|.|.|.	known	.	.	.	.	.	yes	1	AFR,EAS,EUR,HIS,SAS	HDL,LDL,nonHDL,TC	HIS:nonHDL:5:74656539:rs12916	.	.	rs12916	match	rs12916_T(/C)	TRUE	CTD-2235C13.2|HMGCR	APOB apolipoprotein B|Arm fat-free mass left|Arm fat-free mass right|Arm fat mass left|Arm fat mass right|Arm fat percentage left|Arm fat percentage right|Arm predicted mass left|Arm predicted mass right|Basal metabolic rate|Body fat percentage|Body mass index|Body mass index adjusted for smoking|Body mass index in male non-smokers|Body mass index in males|Body mass index in non-smokers|Body mass index males|Cholesterol|Cholesterol ldl|Cholesterol total|Coronary artery disease|Hip circumference|Impedance of arm left|Impedance of arm right|Impedance of leg left|Impedance of leg right|Impedance of whole body|LDL cholesterol|LDL cholesterol female|LDL cholesterol levels|LDL cholesterol lipoprotein fraction concentration|LDL cholesterol lipoprotein fraction concentration in fasting sample|LDL cholesterol male|Leg fat-free mass left|Leg fat-free mass right|Leg fat mass left|Leg fat mass right|Leg fat percentage left|Leg fat percentage right|Leg predicted mass left|Leg predicted mass right|Lipid traits|Low density lipoprotein|Medication for cholesterol, blood pressure or diabetes: cholesterol lowering medication|Medication for cholesterol, blood pressure or diabetes: none of the above|miR 221 miRNA expression in lymphoblastoid cell lines|miR 222 miRNA expression in lymphoblastoid cell lines|Platelet count|Plateletcrit|Quantitative traits|Self-reported high cholesterol|Total cholesterol|Total cholesterol levels|Treatment with atorvastatin|Treatment with cholesterol lowering medication|Treatment with simvastatin|Trunk fat-free mass|Trunk fat mass|Trunk fat percentage|Trunk predicted mass|Waist circumference|Weight|Whole body fat-free mass|Whole body fat mass|Whole body water mass	18:2 linoleic acid (LA)|ApoB|Cholesterol esters in large LDL|Cholesterol esters in large VLDL|Cholesterol esters in medium LDL|Cholesterol esters in medium VLDL|Concentration of IDL particles|Concentration of large LDL particles|Concentration of medium LDL particles|Concentration of small LDL particles|Concentration of small VLDL particles|Concentration of very small VLDL particles|Esterified cholesterol|Free cholesterol|Free cholesterol in IDL|Free cholesterol in large LDL|Free cholesterol in large VLDL|Free cholesterol in medium VLDL|Free cholesterol in small VLDL|IDL-C|IDL-FC|IDL-L|IDL-P|IDL-PL|ILMN 1899903|L-LDL-C|L-LDL-CE|L-LDL-FC|L-LDL-L|L-LDL-P|L-LDL-PL|LDL-C|LDL-C-eFR|LDL-C-lab|LDL-C assay|M-LDL-C|M-LDL-CE|M-LDL-L|M-LDL-P|M-LDL-PL|OmegaL6 fatty acids|Phospholipids in IDL|Phospholipids in large LDL|Phospholipids in medium LDL|Phospholipids in medium VLDL|Phospholipids in small VLDL|Phospholipids in very small VLDL|S-LDL-C|S-LDL-L|S-LDL-P|Serum-C|Serum total cholesterol|Serum total triglycerides|TC-lab|Tot-C|Total cholesterol in IDL|Total cholesterol in large LDL|Total cholesterol in large VLDL|Total cholesterol in LDL|Total cholesterol in medium LDL|Total cholesterol in medium VLDL|Total cholesterol in small LDL|Total cholesterol in small VLDL|Total fatty acids|Total lipids in IDL|Total lipids in large LDL|Total lipids in medium LDL|Total lipids in medium VLDL|Total lipids in small LDL|Total lipids in small VLDL|Total lipids in very small VLDL|Triglycerides in IDL|Triglycerides in small VLDL|Triglycerides in very small VLDL|XS-VLDL-PL	|-|ANKDD1B|COL4A3BP|GCNT4|GPX6|HMGCR|POC5	NA	cg01006648|cg03649429|cg05507908|cg05986288|cg06430061|cg06933384|cg11003009|cg17857642|cg20993868|cg21683619|cg25574724|cg26567688|cg27378540|H3K27ac|H3K4me1
1812	2455	ZNF471,AC005498.4,ZNF471-AC005498.4,ZFP28,AC005498.3	r2 = 1 with rs1029709	FALSE	FALSE	FALSE	FALSE	FALSE	FALSE	.	0.273257	rs1029709	19	57046007	C	T	20	rs1029709+rs7412+rs73015024+rs58542926+rs7255743+rs62116778+rs681343+rs35081008+rs75916629+rs12720359+rs116843064+rs753931089+rs142385484+rs62116988+rs56113850+rs4808766+rs202137137+rs1640271+rs62136101+rs187551406+rs538657595	12.0696	TRUE	nonHDL	2.33153	FALSE	Total.Cholesterol.Minus.HDL.C	3.76585	FALSE	Phospholipids.in.Small.LDL	3.76585	FALSE	Phospholipids.in.Small.LDL / Glutamine	5.5607	FALSE	Phospholipids.in.Small.LDL / Glutamine	0.73863	Phospholipids to total lipids ratio in medium HDL	2.76069	Concentration.of.HDL.Particles / Total.Concentration.of.Lipoprotein.Particles	-0.00125061	0.0014081	0.0149055	1.43432	0	1.79485	1.79485	EUR	nonHDL	19	57046007	102.885	rs1029709	C	T	926560	0.28326	++++-+--++--+--+-++++++-+++++++--+-+++++---+++-+-++-+-+--+--+--+--+++++-+++++-++--+-+++++-+-++++-+--+----+---++--+-++++++-+-+++++-++-+++---++++-+--+++++++++	0.0134972	0.00180134	9.76236	1.73e-10	ZNF471(4):downstream_gene_variant(2)|AC005498.4(1):upstream_gene_variant(1)|ZNF471-AC005498.4(1):intergenic_region(1)|ZFP28(5):upstream_gene_variant(4)|AC005498.3(5):downstream_gene_variant(5)	.|.|.|.|.|.|.|.|.|.|.	novel	8.52e-13	0.011	19:45412079,19:11197598,19:19379549,19:46018119,19:44894070,19:49206462,19:58662235,19:20213781,19:10464138,19:8429323,19:12295949,19:50016759,19:44296689,19:41353107,19:18335715,19:13246007,19:2799979,19:46854055,19:20737538,19:43234281	1.09129	1.22702	yes	0.998058	EUR	LDL,logTG,nonHDL,TC	EUR:nonHDL:19:57046007:rs1029709	1637:EUR:nonHDL:19:57046007:rs1029709:12.0695604052333:20:rs1029709+rs7412+rs73015024+rs58542926+rs7255743+rs62116778+rs681343+rs35081008+rs75916629+rs12720359+rs116843064+rs753931089+rs142385484+rs62116988+rs56113850+rs4808766+rs202137137+rs1640271+rs62136101+rs187551406+rs538657595	.	rs1029709	match	rs1029709_T(/C)	TRUE	ZFP28|ZNF471|ZNF667-AS1	Arm fat-free mass right|Arm predicted mass right|Height|Sitting height|Trunk fat-free mass|Trunk predicted mass|Whole body fat-free mass	NA	AC004696.2|AC004696.2;ZNF667|AC007228.11|JSRP1;ULK2|LOC100128252;LOC100288114|PEG3|TRAPPC2P1|ZFP28|ZNF304|ZNF470|ZNF470;ZNF583|ZNF471|ZNF542|ZNF542;AC006116.27;AC006116.24|ZNF542;ZSCAN5A;LOC283788|ZNF582-AS1|ZNF583|ZNF583;ZNF582-AS1|ZNF667|ZNF667-AS1|ZNF71|ZNF71;AC007228.8|ZNF835	NA	cg00502665|cg00674365|cg00711090|cg01501009|cg01532010|cg01772700|cg02940165|cg03025337|cg03146949|cg03153658|cg03214087|cg03289872|cg05292954|cg05495879|cg05508084|cg06585566|cg06942685|cg07962143|cg08146323|cg08158952|cg08324152|cg08333333|cg08342619|cg08431567|cg08687005|cg09265529|cg11539780|cg11718235|cg12432761|cg12445208|cg12973930|cg14208672|cg14277392|cg14289985|cg15170743|cg15805104|cg15808426|cg16660091|cg16722964|cg17136126|cg18471660|cg19358877|cg19811761|cg20118020|cg21493505|cg21552653|cg21911858|cg21970554|cg22054362|cg22935456|cg22995684|cg23850212|cg24152605|cg24334111|cg24430140|cg24464397|cg24713204|cg25366586|cg25963041|cg26163578|cg26612735|cg26982279|cg27062795|cg27544219|H3K27ac|H3K4me1
1813	908	COX6A1P2-RPL12P2	r2 = 0.917 with rs4714035	FALSE	FALSE	FALSE	FALSE	FALSE	FALSE	.	0.495028	rs11380614	6	37037818	TA	T	0	rs11380614	12.0683	TRUE	LDL	2.83149	FALSE	Clinical.LDL.Cholesterol	4.51385	FALSE	Total.Lipids.in.Lipoprotein.Particles	5.00764	FALSE	Glutamine / Total.Lipids.in.Lipoprotein.Particles	6.37561	FALSE	Glutamine / Total.Lipids.in.Lipoprotein.Particles	1.23317	Cholesteryl esters to total lipids ratio in large LDL	2.31642	Glutamine / Linoleic.Acid	-0.012658	0.0162436	0.0214953	1.68235	0.493792	1.36797	1.86176	EUR	LDL	6	37037818	57.1041	rs11380614	T	TA	1078953	0.515675	-?+-?+--++-?-+---+???-----+-???++??--?--?---++-++-------+-+--+-++??-+-??-------?+---+-+???---++-----?---+++-+-?--+-????---?----?-+-+??--+--??+--+-----??--???????????-	-0.0124344	0.00150255	12.0683	8.54e-13	COX6A1P2-RPL12P2(1):intergenic_region(1)	COX6A1P2:ENST00000423336(dist=24641),RPL12P2:ENST00000406939(dist=21270)	known	.	.	.	.	.	yes	0.995667	EUR	LDL,logTG,nonHDL,TC	EUR:LDL:6:37037818:rs11380614	1638:EUR:LDL:6:37037818:rs11380614:12.0683417945422:0:rs11380614	.	rs11380614	match	rs11380614_T(/TA)	TRUE	RPL12P2	NA	NA	FGD2|ZDHHC24	NA	cg16773067|cg25569687
1814	1722	APPL2	primary	TRUE	TRUE	FALSE	FALSE	FALSE	FALSE	.	0.095048	rs1196760	12	105606068	C	G	17	rs1196760+rs1169288+rs11057839+rs12313762+rs76895963+rs3184504+rs12320328+rs35882350+rs7133378+rs111299924+rs149871778+rs6539454+rs61754230+rs907348+rs78644250+rs11175540+rs966541+rs74090765	12.0625	TRUE	nonHDL	2.15484	FALSE	Total.Cholesterol.Minus.HDL.C	3.13043	FALSE	Cholesterol.in.Very.Small.VLDL	3.13043	FALSE	Cholesterol.in.Very.Small.VLDL / Glutamine	3.83613	FALSE	Cholesterol.in.Very.Small.VLDL / Glutamine	1.08446	Cholesteryl esters to total lipids ratio in medium HDL	1.76742	Cholesteryl.Esters.in.Medium.HDL / Concentration.of.Medium.HDL.Particles	-0.00121007	0.00291959	0.019161	0.975582	0	0.705704	0.705704	EUR	nonHDL	12	105606068	124.118	rs1196760	C	G	925130	0.0933842	+++++++++-+++-+--?-++++--+++++--+--+++++++--++--+++-??-+--+-++---++-++-++--++-+++-+-+--++-+++--+--+-++++++---+-+-++----++-+++-++-+---++--+++++-+-++---+--++-	0.0211977	0.00286657	9.52677	2.97e-10	APPL2(16):upstream_gene_variant(3)intron_variant(8)	.|.|.|.|.|.|.	novel	8.66e-13	0.0173	12:121416650,12:125316031,12:57692470,12:4384844,12:111884608,12:25408464,12:623129,12:124409502,12:51120202,12:9098995,12:109154287,12:72179446,12:51788340,12:133140329,12:40586295,12:29491528,12:53792914	1.06519	1.2253	yes	0.974317	EUR	LDL,nonHDL,TC	EUR:nonHDL:12:105606068:rs1196760	1639:EUR:nonHDL:12:105606068:rs1196760:12.0624821079827:17:rs1196760+rs1169288+rs11057839+rs12313762+rs76895963+rs3184504+rs12320328+rs35882350+rs7133378+rs111299924+rs149871778+rs6539454+rs61754230+rs907348+rs78644250+rs11175540+rs966541+rs74090765	.	rs1196760	match	rs1196760_G(/C)	TRUE	APPL2|WASHC4	Qualifications: college or university degree	NA	APPL2|C12orf75|KIAA1033	NA	cg05583240|cg11056435|cg12910175|cg14918927|cg16204509|cg16861031|cg20495009|cg21605781|cg24688803|H3K4me1|Percent-splice-in
1815	2337	AC138430.4,TM6SF2	r2 = 1 with rs58542926	FALSE	FALSE	FALSE	FALSE	FALSE	FALSE	.	0.924328	rs58542926	19	19379549	T	C	2	rs58542926+rs1065853+rs2738464	12.059	TRUE	nonHDL	62.6018	TRUE	Total.Cholesterol.Minus.HDL.C	99.366	TRUE	Omega.3.Fatty.Acids	99.366	TRUE	Albumin / Polyunsaturated.Fatty.Acids	117.189	TRUE	Albumin / Polyunsaturated.Fatty.Acids	13.2812	Cholesteryl esters to total lipids ratio in medium HDL	39.4768	Phospholipids.in.Small.VLDL / Phospholipids.in.Medium.VLDL	0.129448	0.14475	0.175536	36.7642	0	17.8227	17.8227	EAS	nonHDL	19	19379549	46.2117	rs58542926	C	T	80463	0.0669562	---??????????+--+++-+----++---+-++-+-+-+-+++++-+-+--+---------+-++++-----------------	-0.0784508	0.0103871	12.0357	9.21e-13	AC138430.4(1):intron_variant(1)|TM6SF2(5):missense_variant(1)upstream_gene_variant(1)non_coding_transcript_exon_variant(1)intron_variant(2)	.	known	8.73e-13	-0.0644	19:45413233,19:11242307	1.10874	1.21818	yes	1	EAS,EUR,HIS,SAS	LDL,logTG,nonHDL,TC	EAS:nonHDL:19:19379549:rs58542926	1640:EAS:nonHDL:19:19379549:rs58542926:12.0589857562944:2:rs58542926+rs1065853+rs2738464	.	rs58542926	match	rs58542926_C(/T)	TRUE	CILP2|GATAD2A|HAPLN4|MAU2|PBX4|SUGP1|TM6SF2	Age completed full time education|Age related disease endophenotypes|Age related diseases mortality and associated endophenotypes|Alkaline phosphatase|Basal metabolic rate|Birth weight of first child|C reactive protein levels or triglyceride levels pleiotropy|Cholesterol|Cholesterol ldl|Cholesterol total|Cirrhosis alcohol related|Coronary artery disease|Diabetes diagnosed by doctor|Diastolic blood pressure|Height|Hepatic lipid content in extreme obesity|Illnesses of mother: diabetes|Impedance of leg left|LDL cholesterol|LDL cholesterol levels|LDL cholesterol male|Leg fat-free mass left|Leg fat-free mass right|Leg predicted mass left|Leg predicted mass right|Low density lipoprotein|Lymphocyte percentage of white cells|Medication for cholesterol, blood pressure or diabetes: cholesterol lowering medication|Medication for cholesterol, blood pressure or diabetes: insulin|Metabolic syndrome domains Atherogenic Dyslipidemia PC1|Metabolic syndrome domains Multivariate analysis|Platelet count|Plateletcrit|Red blood cell count|Self-reported diabetes|Self-reported high cholesterol|Sitting height|Total cholesterol|Total cholesterol females|Total cholesterol levels|Total cholesterol males|Treatment with atorvastatin|Treatment with insulin product|Treatment with simvastatin|Triglyceride levels|Triglycerides|Type 2 diabetes|Type 2 diabetes males|Type II diabetes|Vitamin E alpha tocopherol|Whole body fat-free mass|Whole body water mass	18:2 linoleic acid (LA)|22:6 docosahexaenoic acid (DHA)|ApoB|Cholesterol esters in large LDL|Cholesterol esters in large VLDL|Cholesterol esters in medium LDL|Cholesterol esters in medium VLDL|Concentration of chylomicrons and extremely large VLDL particles|Concentration of IDL particles|Concentration of large LDL particles|Concentration of large VLDL particles|Concentration of medium LDL particles|Concentration of medium VLDL particles|Concentration of small LDL particles|Concentration of small VLDL particles|Concentration of very large VLDL particles|Concentration of very small VLDL particles|Esterified cholesterol|Free cholesterol|Free cholesterol in large VLDL|Free cholesterol in medium VLDL|Free cholesterol in small VLDL|IDL-C-eFR|Ile/Phe|Ile/Tyr|ILMN 1685631|ILMN 2134224|L-VLDL-C|L-VLDL-FC|L-VLDL-P|M-VLDL-C|M-VLDL-CE|M-VLDL-FC|M-VLDL-L|M-VLDL-P|M-VLDL-PL|MobCH|MobCH2|MobCH3|MonoLunsaturated fatty acids|OmegaL3 fatty acids|OmegaL6 fatty acids|OmegaL7 and L9 and saturated fatty acids|Other polyunsaturated fatty acids than 18:2|Phosphatidylcholine acyl-alkyl C38:0|Phosphatidylcholine acyl-alkyl C42:1|Phosphatidylcholine and other cholines|Phosphatidylcholine diacyl C34:4|Phosphatidylcholine diacyl C36:5|Phosphatidylcholine diacyl C36:6|Phosphatidylcholine diacyl C38:5|Phospholipids in chylomicrons and extremely large VLDL|Phospholipids in IDL|Phospholipids in large LDL|Phospholipids in large VLDL|Phospholipids in medium LDL|Phospholipids in medium VLDL|Phospholipids in small VLDL|Phospholipids in very large VLDL|Phospholipids in very small VLDL|PUFA|S-VLDL-C|S-VLDL-FC|S-VLDL-L|S-VLDL-P|S-VLDL-PL|S-VLDL-TG|Serum-TG|Serum total cholesterol|Serum total triglycerides|TC-lab|Total cholesterol in IDL|Total cholesterol in large VLDL|Total cholesterol in medium VLDL|Total cholesterol in small LDL|Total cholesterol in small VLDL|Total fatty acids|Total lipids in chylomicrons and extremely large VLDL|Total lipids in IDL|Total lipids in large LDL|Total lipids in large VLDL|Total lipids in medium LDL|Total lipids in medium VLDL|Total lipids in small LDL|Total lipids in small VLDL|Total lipids in very large VLDL|Total lipids in very small VLDL|Total phosphoglycerides|Triglycerides in chylomicrons and extremely large VLDL|Triglycerides in IDL|Triglycerides in large VLDL|Triglycerides in medium VLDL|Triglycerides in small HDL|Triglycerides in small VLDL|Triglycerides in very large HDL|Triglycerides in very large VLDL|Triglycerides in very small VLDL|VLDL-TG|VLDL-TG-eFR|VLDL diameter|XS-VLDL-L|XS-VLDL-P|XS-VLDL-TG	ASPRV1|ATP10A|ATP13A1|CXCL16|CXCL9|GATAD2A|KIAA0892|LPAR2|LYPD2|MAU2|MEF2B|MEF2BNB|MEF2BNB-MEF2B|PHF19|RUNDC3A|TPST1|YJEFN3|ZNF486	GDH/6PGL endoplasmic bifunctional protein|Stromal cell-derived factor 2-like protein 1	cg01262667|cg01487433|cg01726393|cg02546618|cg03269368|cg03709012|cg03719032|cg06554062|cg07002447|cg08505228|cg08509172|cg10313673|cg10669058|cg10781814|cg12078229|cg12488919|cg15052019|cg16640973|cg17414380|cg19057459|cg20644253|cg21073520|cg23479742|cg23791672|cg26152485|cg26732615|cg26856607|cg27346356|cg27384695|Percent-splice-in
1816	990	MIR3668-AL356137.1	primary	TRUE	TRUE	FALSE	FALSE	FALSE	FALSE	.	0.797874	rs9321765	6	140595744	C	T	22	rs9321765+rs998584+rs9461755+rs9468937+rs672457+rs622871+rs41272086+rs577721086+rs144607208+rs2749005+rs78425119+rs3094034+rs7740188+rs35045014+rs75507056+rs73029263+rs9480889+rs9258375+rs3131337+rs742493+rs398085093+rs7451008+rs9496567	12.0535	TRUE	logTG	1.81498	FALSE	Total.Triglycerides	3.04411	FALSE	Triglycerides.in.Large.LDL	3.04411	FALSE	Linoleic.Acid / Triglycerides.in.LDL	4.89411	FALSE	Linoleic.Acid / Triglycerides.in.LDL	1.69135	Ratio of polyunsaturated fatty acids to total fatty acids	2.04264	Triglycerides.in.Medium.LDL / Linoleic.Acid	0.0174831	0.000274255	-0.0224534	1.22912	0	1.85	1.85	EUR	logTG	6	140595744	150.705	rs9321765	T	C	1251961	0.208207	---+-----+-----+----++-----------++---+++-+-+--+-+---++-++++++++++-+---++----+--+-+-++-+--+---+++--+++-+--+----+++-------++-+--+-++++----------+------+---+-+--+--------++---+--	-0.0125852	0.00170214	8.55608	2.78e-09	MIR3668-AL356137.1(1):intergenic_region(1)	MIR3668:ENST00000582138(dist=69281),AL356137.1:ENST00000408409(dist=386016)	known	8.84e-13	0.0106	6:43757896,6:32441046,6:31270118,6:139836562,6:31878495,6:161008646,6:127440047,6:32947516,6:52621433,6:160501825,6:30363351,6:130346105,6:107432157,6:33457187,6:164113762,6:109189021,6:29752808,6:28796071,6:40998167,6:86296925,6:20673880,6:100602753	1.0657	1.18728	yes	0.999086	EUR	logTG	EUR:logTG:6:140595744:rs9321765	1641:EUR:logTG:6:140595744:rs9321765:12.0535477349869:22:rs9321765+rs998584+rs9461755+rs9468937+rs672457+rs622871+rs41272086+rs577721086+rs144607208+rs2749005+rs78425119+rs3094034+rs7740188+rs35045014+rs75507056+rs73029263+rs9480889+rs9258375+rs3131337+rs742493+rs398085093+rs7451008+rs9496567	.	rs9321765	match	rs9321765_T(/C)	TRUE	AL356739.1|MIR3668|RNA5SP220|RP3-332B22.1|RP5-899B16.2	Forced vital capacity|Forced vital capacity, best measure|Height|Sitting height	NA	CITED2|RP3-460G2.2	NA	cg02693505|cg04452785|cg12895857|cg19409163|H3K4me1
1817	532	RPL21P41-KBTBD8	primary	TRUE	TRUE	FALSE	FALSE	FALSE	FALSE	.	0.723792	rs12486424	3	66874481	C	A	13	rs12486424+rs684773+rs79287178+rs1801282+rs9817452+rs62271373+rs17052061+rs6792725+rs11924648+rs9653945+rs9812100+rs4955411+rs144323903+rs6787781	12.0405	TRUE	logTG	1.52104	FALSE	Total.Triglycerides	1.89629	FALSE	Average.Diameter.for.VLDL.Particles	2.19598	FALSE	Total.Lipids.in.Large.LDL / Cholesterol.in.IDL	3.72441	FALSE	Total.Lipids.in.Large.LDL / Cholesterol.in.IDL	1.16293	Phospholipids to total lipids ratio in large LDL	3.37919	Total.Lipids.in.Large.LDL / Cholesterol.in.IDL	-0.00348452	0.0031386	0.0170765	0.375249	0.299695	1.52842	1.82812	EUR	logTG	3	66874481	90.5022	rs12486424	A	C	1251931	0.288943	-+-++-+--++++--+--++++-+++++++--+-+++---+--+-++-+-++-----+++++-+-+-+++-++-++-+++-++++-+-++++---++++++---+++++++-+++++-+++--+--++-+-+++++-+++---++++-+-+--++--+++-+-+++++++----++	0.0118231	0.00151492	9.45444	3.51e-10	RPL21P41-KBTBD8(1):intergenic_region(1)	RPL21P41:ENST00000459863(dist=186645),KBTBD8:ENST00000295568(dist=174246)	novel	9.11e-13	0.0095	3:135956305,3:172294500,3:12393125,3:156795414,3:150066540,3:52346240,3:24520283,3:170717996,3:142660706,3:4763301,3:49145304,3:36981990,3:155535351	1.18131	1.24454	yes	0.988136	EUR	logTG	EUR:logTG:3:66874481:rs12486424	1642:EUR:logTG:3:66874481:rs12486424:12.040481623027:13:rs12486424+rs684773+rs79287178+rs1801282+rs9817452+rs62271373+rs17052061+rs6792725+rs11924648+rs9653945+rs9812100+rs4955411+rs144323903+rs6787781	.	rs12486424	match	rs12486424_A(/C)	TRUE	KBTBD8|PROK2	High light scatter reticulocyte count|Reticulocyte count	NA	LRIG1	NA	cg00483446|cg01149683|cg04995300|cg05068866|cg09377980|cg09693588|cg13002189|cg14630001|cg17646820|cg21841632|cg22375757|cg23477460|cg24827357|cg27133959|H3K4me1
1818	926	VEGFA-RP11-344J7.2,VEGFA	r2 = 0.707 with rs998584	FALSE	FALSE	FALSE	FALSE	FALSE	FALSE	.	0.43258	rs6905288	6	43758873	A	G	32	rs6905288+rs10455872+rs6689+rs2235215+rs80215559+rs9402685+rs78425119+rs3800461+rs6457374+rs1338667+rs622871+rs9496567+rs2844795+rs148349043+rs62441842+rs35657082+rs4714035+rs1871859+rs3118362+rs6458949+rs11754612+rs9463799+rs35814089+rs181058325+rs9388498+rs6456350+rs4713979+rs113760175+rs4946713+rs11153143+rs4425613+rs9297090+rs679582	12.0292	TRUE	TC	0.19751	FALSE	Total.Cholesterol	12.2364	TRUE	Cholesteryl.Esters.in.Large.HDL	12.2364	TRUE	Free.Cholesterol.in.IDL / Total.Lipids.in.LDL	18.3962	TRUE	Free.Cholesterol.in.IDL / Total.Lipids.in.LDL	7.43548	Free cholesterol to total lipids ratio in large LDL	16.5424	Phospholipids.in.Large.LDL / Free.Cholesterol.in.IDL	-0.00693272	0.00558542	0.0353559	12.0389	0	6.15986	6.15986	EUR	TC	6	43758873	67.7036	rs6905288	G	A	1262693	0.561157	+?--+----++-+--+++-?-+-++++--++++-----?-+++-++--+++-++++-+?--+-+-++++++--+++?-+--+-+++++-+---?+--+-+--+++++---++++-+++-+++++++++-++++++-+++--?+--+++-++--++--+--++++-+-?++++-++++	0.00988736	0.00138049	8.63337	2.33e-09	VEGFA-RP11-344J7.2(1):intergenic_region(1)|VEGFA(25):downstream_gene_variant(5)	.|.|.	known	9.35e-13	-0.00862	6:161010118,6:32627700,6:16131156,6:25918225,6:135419688,6:160501825,6:34616322,6:31272261,6:116323910,6:31878495,6:100602753,6:30073847,6:161659369,6:139331131,6:27067657,6:37048827,6:151898506,6:28785085,6:53508265,6:35476562,6:52445000,6:101433692,6:25314597,6:126873423,6:20405539,6:11868682,6:22343592,6:106374015,6:109300661,6:130374792,6:18765914,6:139831180	1.00591	1.14703	yes	1	AFR,EAS,EUR,HIS	HDL,LDL,logTG,nonHDL,TC	EUR:TC:6:43758873:rs6905288	1643:EUR:TC:6:43758873:rs6905288:12.0291883891275:32:rs6905288+rs10455872+rs6689+rs2235215+rs80215559+rs9402685+rs78425119+rs3800461+rs6457374+rs1338667+rs622871+rs9496567+rs2844795+rs148349043+rs62441842+rs35657082+rs4714035+rs1871859+rs3118362+rs6458949+rs11754612+rs9463799+rs35814089+rs181058325+rs9388498+rs6456350+rs4713979+rs113760175+rs4946713+rs11153143+rs4425613+rs9297090+rs679582	.	rs6905288	match	rs6905288_G(/A)	TRUE	VEGFA	Adiponectin levels|Arm fat mass right|Arm fat percentage left|Arm fat percentage right|Coronary artery disease|Coronary heart disease|Diabetes diagnosed by doctor|HbA1c|HDL cholesterol levels|Hematocrit|Hemoglobin concentration|High density lipoprotein|High light scatter percentage of red cells|High light scatter reticulocyte count|Hip circumference|Impedance of leg left|Impedance of leg right|log Adiponectin|Medication for cholesterol, blood pressure or diabetes: blood pressure medication|Medication for cholesterol, blood pressure or diabetes: cholesterol lowering medication|Medication for cholesterol, blood pressure or diabetes: none of the above|Platelet distribution width|Red blood cell count|Reticulocyte count|Reticulocyte fraction of red cells|Self-reported high cholesterol|Self-reported hypertension|Treatment with metformin|Triglyceride levels|Triglycerides|Trunk fat percentage|Vascular or heart problems diagnosed by doctor: high blood pressure|Vascular or heart problems diagnosed by doctor: none of the above|Waist circumference adjusted for BMI|Waist circumference adjusted for physical activity|Waist circumference adjusted for smoking|Waist circumference adjusted for smoking in females|Waist circumference in female non-smokers|Waist circumference in non-smokers|Waist circumference in physically active indivdiuals|Waist circumference in physically inactive indivdiuals|Waist hip ratio|Waist hip ratio adjusted for BMI|Waist hip ratio adjusted for BMI in females greater than 50 years of age|Waist hip ratio adjusted for BMI in females less than or equal to 50 years of age|Waist hip ratio adjusted for physical activity|Waist hip ratio adjusted for physical activity in females|Waist hip ratio adjusted for smoking|Waist hip ratio in female non-smokers|Waist hip ratio in females|Waist hip ratio in non-smokers|Waist hip ratio in physically active females|Waist hip ratio in physically active indivdiuals|Waist to hip ratio adjusted for body mass index	Cholesterol esters in large HDL|Cholesterol esters in large VLDL|Concentration of large HDL particles|Concentration of small VLDL particles|Concentration of very large VLDL particles|Free cholesterol in medium VLDL|Free cholesterol in small VLDL|Phospholipids in large HDL|Phospholipids in medium VLDL|Phospholipids in small VLDL|Serum total triglycerides|Total cholesterol in large HDL|Total cholesterol in large VLDL|Total cholesterol in medium VLDL|Total lipids in large HDL|Total lipids in large VLDL|Total lipids in medium VLDL|Total lipids in small VLDL|Triglycerides in large VLDL|Triglycerides in medium VLDL|Triglycerides in small VLDL	KRT80|PEX6	NA	cg02272576|cg10794973|cg10938046
1819	2030	TXNL4B,HP,HPR	r2 = 1 with rs5471	FALSE	FALSE	FALSE	FALSE	FALSE	FALSE	.	0.99997	rs5471	16	72088461	C	A	3	rs5471+rs183130+rs143133208+rs564672295	12.0287	TRUE	HDL	0.572467	FALSE	HDL.Cholesterol	1.67099	FALSE	Triglycerides.in.Large.HDL	1.9518	FALSE	Triglycerides.in.Large.HDL / Glucose	2.51722	FALSE	Triglycerides.in.Large.HDL / Glucose	1.74765	Phospholipids to total lipids ratio in medium LDL	1.74765	Phospholipids.in.Medium.LDL / Total.Lipids.in.Medium.LDL	0.0797209	0.189019	1.02395	1.09852	0.280808	0.56542	0.846228	AdmAFR	HDL	16	72088461	87.2972	rs5471	A	C	96052	0.105641	+-+++-+?++++++-+-++	0.0630298	0.00828405	12.8678	1.36e-13	TXNL4B(333):intron_variant(1)|HP(77):upstream_gene_variant(16)|HPR(5):upstream_gene_variant(1)	.|.|.|.|.|.|.|.|.|.|.|.|.|.	known	9.36e-13	0.05	16:56991363,16:67744292,16:68685128	1.12708	1.2606	yes	0.932184	AFR,EAS,EUR,HIS,SAS	HDL,LDL,logTG,nonHDL,TC	AdmAFR:HDL:16:72088461:rs5471	1644:AdmAFR:HDL:16:72088461:rs5471:12.0287241512619:3:rs5471+rs183130+rs143133208+rs564672295	.	rs5471	match	rs5471_A(/C)	TRUE	TXNL4B	NA	NA	HP|HPR	NA	NA
1820	2153	MIR10A,HOXB-AS3,HOXB4,HOXB3	primary	TRUE	TRUE	FALSE	FALSE	FALSE	FALSE	.	0.343171	rs2288278	17	46661292	A	G	10	rs2288278+rs77542162+rs186021206+rs1801689+rs12603290+rs704+rs11657987+rs75910690+rs4485425+rs12945088+rs2270445	12.0287	TRUE	LDL	0.781996	FALSE	Clinical.LDL.Cholesterol	1.82236	FALSE	Alanine	2.49662	FALSE	Linoleic.Acid / Omega.6.Fatty.Acids	3.21442	FALSE	Linoleic.Acid / Omega.6.Fatty.Acids	1.90363	Phospholipids to total lipids ratio in very large VLDL	2.59629	Triglycerides.in.Very.Large.VLDL / Phospholipids.in.Very.Large.VLDL	0.00260095	-0.000323401	-0.0143704	1.04036	0.674259	0.717803	1.39206	EUR	LDL	17	46661292	70.4494	rs2288278	G	A	1221316	0.649943	++++++++++-++-++-++-++++++-+-+++-+++++-++++++-++-++++-+--+---+-++--+++-+++++++-++-+-++-+++++++-+++-++-++-+-++--++-+--+-+-++--+-+++++++--++-+++-+-+++++??+++--++--+-+++	0.0144015	0.00146428	16.7225	1.89e-17	MIR10A(2):upstream_gene_variant(2)|HOXB-AS3(15):intron_variant(1)|HOXB4(1):upstream_gene_variant(1)|HOXB3(14):upstream_gene_variant(2)intron_variant(5)	.|.|.|.|.|.|.|.|.|.	known	9.36e-13	-0.00919	17:67081278,17:7069412,17:64210580,17:45650196,17:26694861,17:76387363,17:67668868,17:73767437,17:29397852,17:8219478	1.83728	1.56708	yes	1	EUR	HDL,LDL,logTG,nonHDL,TC	EUR:LDL:17:46661292:rs2288278	1645:EUR:LDL:17:46661292:rs2288278:12.0287241512619:10:rs2288278+rs77542162+rs186021206+rs1801689+rs12603290+rs704+rs11657987+rs75910690+rs4485425+rs12945088+rs2270445	.	rs2288278	match	rs2288278_G(/A)	TRUE	HOXB3	Asthma|Body mass index|Diastolic blood pressure|Hand grip strength|Hand grip strength left|Hand grip strength right|Height|Red blood cell count	NA	CBX1|COPZ2|HOXB-AS1|HOXB-AS2|HOXB2|HOXB2;HOXB-AS1|HOXB3|HOXB3;HOXB-AS1;HOXB-AS3|HOXB3;HOXB4|HOXB3;HOXB4;MIR10A;hsa-mir-10a|HOXB4|HOXB6;HOXB-AS3|HOXB7|NFE2L1|PNPO|PRR15L|RP11-357H14.19|RP11-6N17.4|SCRN2|SKAP1|TBKBP1|UBE2Z	NA	cg00072689|cg00267596|cg00411072|cg00458337|cg00524443|cg00711072|cg00846995|cg01132893|cg01324550|cg01405107|cg01572694|cg01629240|cg01799458|cg01986016|cg01990102|cg02132714|cg02294649|cg02311193|cg02458062|cg02462868|cg02494572|cg02508651|cg02574073|cg02630790|cg02642822|cg02749463|cg02816923|cg02873421|cg03019986|cg03260240|cg03386144|cg03602288|cg03779258|cg03803541|cg04014328|cg04099180|cg04171235|cg04196862|cg04514255|cg04904318|cg04917446|cg05323879|cg05527785|cg05555337|cg05726756|cg05888755|cg06186155|cg06395298|cg06602723|cg06755555|cg06893273|cg06942183|cg07048527|cg07077858|cg07318128|cg07547765|cg07676709|cg07823492|cg07850987|cg08362273|cg09313705|cg09601584|cg09704116|cg10165801|cg10308785|cg10432569|cg10588962|cg10788618|cg10864433|cg10906729|cg10953655|cg11850549|cg11955385|cg11971423|cg12057127|cg12121660|cg12350474|cg12570134|cg12744859|cg12878824|cg13479204|cg13609544|cg13778208|cg13872950|cg13994241|cg14240300|cg14285150|cg14884929|cg15117739|cg15435170|cg15649236|cg16320249|cg16625994|cg16848873|cg17144149|cg17179862|cg17807663|cg17873048|cg18127922|cg18684142|cg18878432|cg19047660|cg19047868|cg19051015|cg19104015|cg19139618|cg19236493|cg19828220|cg20184247|cg20401567|cg20471691|cg20490001|cg20651616|cg20710730|cg20811755|cg20945566|cg21082028|cg21097733|cg21242356|cg21399057|cg21474786|cg21745595|cg21780393|cg21853871|cg21872782|cg21901395|cg22005990|cg22053945|cg22311200|cg22583148|cg22777724|cg22807449|cg23014425|cg23245942|cg23349301|cg23507953|cg23530553|cg23551720|cg23669081|cg24042517|cg24095592|cg24672833|cg24761525|cg24766650|cg25032089|cg25732028|cg25882366|cg25882785|cg25960038|cg26101366|cg26349474|cg26608174|cg26841048|cg26879581|cg26916621|cg27217474|cg27656949|H3K27ac
1821	2063	LINC00917-RP11-158I3.1	primary	TRUE	TRUE	FALSE	FALSE	FALSE	FALSE	.	0.771878	rs8054124	16	86434553	C	T	11	rs8054124+rs17231506+rs2925979+rs12928099+rs12445401+rs6499240+rs62033400+rs7196161+rs12600110+rs11641586+rs76862947+rs12921195	12.0283	TRUE	logTG	1.36103	FALSE	Total.Triglycerides	2.57522	FALSE	Glutamine	2.57522	FALSE	Glutamine / Polyunsaturated.Fatty.Acids	4.00652	FALSE	Glutamine / Polyunsaturated.Fatty.Acids	0.525946	Triglycerides to total lipids ratio in large HDL	1.4313	Glutamine / Polyunsaturated.Fatty.Acids	0.016105	-0.0116939	-0.0202326	1.21419	0	1.4313	1.4313	EUR	logTG	16	86434553	122.177	rs8054124	T	C	1252405	0.230739	++--+++--+-+-+--++?+++--++--++++---++++-++-++--++++---++++---+++++-+-+++-++++++++++++++-++---+-+++--+-+-++-+++-++--+++---+--+-----++--+++++-+++--++++--++-++-+++-+----+-+-++--++	0.0121188	0.00163462	8.59893	2.52e-09	LINC00917-RP11-158I3.1(1):intergenic_region(1)	LINC00917:ENST00000599619(dist=51264),RP11-158I3.1:ENST00000596612(dist=33883)	novel	9.37e-13	-0.0102	16:56994528,16:81534790,16:15150505,16:72148419,16:69686912,16:53811788,16:31110981,16:962154,16:85270707,16:79746461,16:4677604	1.0734	1.18812	yes	0.984173	EUR	logTG	EUR:logTG:16:86434553:rs8054124	1646:EUR:logTG:16:86434553:rs8054124:12.0282604091122:11:rs8054124+rs17231506+rs2925979+rs12928099+rs12445401+rs6499240+rs62033400+rs7196161+rs12600110+rs11641586+rs76862947+rs12921195	.	rs8054124	match	rs8054124_T(/C)	TRUE	RP11-158I3.1	Arm fat-free mass left|Arm predicted mass left|Height|Impedance of arm left|Impedance of arm right|Impedance of leg left|Impedance of leg right|Impedance of whole body|Trunk fat-free mass|Trunk predicted mass|Whole body fat-free mass|Whole body water mass	NA	MORN3	NA	cg00298919|cg03554962|cg03738718|cg04868962|cg04959298|cg05476521|cg08462497|cg10136473|cg10150962|cg10454127|cg16774755|cg24728281|cg26757472|cg27546840
1822	816	CPEB4	primary	TRUE	TRUE	FALSE	FALSE	FALSE	FALSE	.	0.697995	rs72812818	5	173356752	C	G	12	rs72812818+rs6882076+rs28650790+rs2914231+rs6595187+rs72801474+rs4976033+rs79760705+rs62397245+rs253942+rs151912+rs115912456+rs10052346	12.0227	TRUE	logTG	1.31025	FALSE	Total.Triglycerides	5.18714	FALSE	Average.Diameter.for.HDL.Particles	5.19292	FALSE	Free.Cholesterol.in.Large.HDL / Docosahexaenoic.Acid	7.07796	FALSE	Free.Cholesterol.in.Large.HDL / Docosahexaenoic.Acid	2.24931	Cholesteryl esters to total lipids ratio in large LDL	5.86523	Total.Lipids.in.Large.LDL / Total.Lipids.in.IDL	-0.00489621	0.00304537	0.0233655	3.87688	0.005789	1.88504	1.89083	EUR	logTG	5	173356752	192.975	rs72812818	G	C	1251136	0.310517	-+-+++++-++-++++--?+++++++--++--+++---++++++-+++++-++++++++++--+--++---+--+++-+++++-+--+-+++-+-+--+-+--+-+++--+-+-+-+++++--++++-+-+++-+++++--++++++++-++++++++++--+++++++-+--+++	0.0107924	0.00147514	8.3916	4.06e-09	CPEB4(10):intron_variant(8)	.|.|.|.|.|.|.	known	9.49e-13	-0.0093	5:156390297,5:55861464,5:158011435,5:118723609,5:132444128,5:67714246,5:53298716,5:176750688,5:131320462,5:57607142,5:82815158,5:78472599	1.04745	1.16047	yes	0.997076	EUR	HDL,logTG	EUR:logTG:5:173356752:rs72812818	1647:EUR:logTG:5:173356752:rs72812818:12.0227337875727:12:rs72812818+rs6882076+rs28650790+rs2914231+rs6595187+rs72801474+rs4976033+rs79760705+rs62397245+rs253942+rs151912+rs115912456+rs10052346	.	rs72812818	match	rs72812818_G(/C)	TRUE	CPEB4	Basal metabolic rate|Body mass index|Body mass index females|Diastolic blood pressure|High light scatter percentage of red cells|High light scatter reticulocyte count|Hip circumference|Immature fraction of reticulocytes|Leg fat-free mass left|Leg fat-free mass right|Leg predicted mass left|Leg predicted mass right|Mean corpuscular hemoglobin|Mean corpuscular volume|Red cell distribution width|Reticulocyte count|Reticulocyte fraction of red cells|Systolic blood pressure|Triglycerides|Whole body fat-free mass|Whole body water mass	NA	C5orf47|CPEB4|NSG2|SLC6A9|UBE2D3	NA	cg02640809|cg03721175|cg06889108|cg07233933|cg12153044|cg13384849|cg15412918|cg17547875|cg18693985|cg18757087|cg19458787|cg21566177|cg24842753|cg25122699|H3K27ac
1823	2074	RP11-459C13.1	primary	TRUE	TRUE	FALSE	FALSE	FALSE	FALSE	.	0.688389	rs12449758	17	3884026	G	A	16	rs12449758+rs72836561+rs2376583+rs881844+rs34931250+rs200576810+rs3803800+rs4264433+rs115271198+rs72828813+rs28583584+rs11870735+rs9915591+rs180705493+rs35895680+rs12940636+rs2586116	12.0205	TRUE	HDL	3.7428	FALSE	HDL.Cholesterol	3.89797	FALSE	Apolipoprotein.A1	3.89797	FALSE	Free.Cholesterol.in.Very.Large.HDL / Concentration.of.Very.Large.HDL.Particles	4.95557	FALSE	Free.Cholesterol.in.Very.Large.HDL / Concentration.of.Very.Large.HDL.Particles	2.08273	Free cholesterol to total lipids ratio in very large HDL	3.15454	Total.Lipids.in.Medium.VLDL / Free.Cholesterol.in.VLDL	0.00221977	-0.000806843	-0.0170361	0.155166	0	1.0576	1.0576	EUR	HDL	17	3884026	11.1739	rs12449758	A	G	1236162	0.305397	+-----+------++-+---?+++++--++----+--?++-++-+----++++++------+++--+---++--+-+-+-+---+--+--?---+-++--+---+------+---++-------+--++-+-+--+--+-+-++--+-+-+-----+-+------+----	-0.0113088	0.00151466	7.93112	1.17e-08	RP11-459C13.1(1):intron_variant(1)	.	novel	9.54e-13	-0.00941	17:41926126,17:76402105,17:37810218,17:66879927,17:41166479,17:7462969,17:45737275,17:46319476,17:42984085,17:17483297,17:481604,17:65826090,17:40359483,17:47060322,17:53400110,17:38505824	1.08843	1.20179	yes	0.989113	EUR	HDL	EUR:HDL:17:3884026:rs12449758	1648:EUR:HDL:17:3884026:rs12449758:12.0204516252959:16:rs12449758+rs72836561+rs2376583+rs881844+rs34931250+rs200576810+rs3803800+rs4264433+rs115271198+rs72828813+rs28583584+rs11870735+rs9915591+rs180705493+rs35895680+rs12940636+rs2586116	.	rs12449758	match	rs12449758_A(/G)	TRUE	LINC01975|ZZEF1	Body fat percentage|Diastolic blood pressure|Leg fat mass right|Leg fat percentage right|Self-reported hypertension|Trunk fat mass|Trunk fat percentage|Type II diabetes|Waist circumference|Weight|Whole body fat mass	NA	ANKFY1|CYB5D2|P2RX1|ZZEF1	NA	cg01703329|cg01842395|cg03768796|cg05922057|cg06366213|cg06463185|cg07007165|cg07607921|cg09597638|cg09695851|cg10724054|cg11204139|cg13303203|cg14900154|cg15769475|cg18963239|cg19846264|cg21292067|cg21533971|cg21653149|cg23709430|cg23838173|cg24084898|cg26591066|cg26786253|H3K27ac
1824	1382	ABO-Y_RNA,ABO	r2 = 0.985 with rs2519093	FALSE	FALSE	FALSE	FALSE	FALSE	FALSE	.	0.815845	rs635634	9	136155000	T	C	2	rs635634+rs4149307+rs7032034	12.0159	TRUE	TC	35.1235	TRUE	Total.Cholesterol	47.9219	TRUE	Free.Cholesterol.in.IDL	56.5395	TRUE	Concentration.of.Large.LDL.Particles / Cholesteryl.Esters.in.Medium.VLDL	61.8254	TRUE	Concentration.of.Large.LDL.Particles / Cholesteryl.Esters.in.Medium.VLDL	51.6474	Cholesterol to total lipids ratio in large VLDL	52.2255	Triglycerides.in.Large.VLDL / Cholesterol.in.Large.VLDL	0.0140532	-0.0247222	-0.0902726	12.7984	8.6176	5.28597	13.9036	AdmAFR	TC	9	136155000	166.229	rs635634	C	T	99431	0.105314	-++++++++++-+++++++	0.0552972	0.00732046	12.6098	2.46e-13	ABO-Y_RNA(1):intergenic_region(1)|ABO(2):upstream_gene_variant(2)	.|.	known	9.64e-13	0.0495	9:107589744,9:108181390	1.11301	1.11712	yes	1	AFR,EAS,EUR,HIS,SAS	HDL,LDL,nonHDL,TC	AdmAFR:TC:9:136155000:rs635634	1649:AdmAFR:TC:9:136155000:rs635634:12.0159229660972:2:rs635634+rs4149307+rs7032034	.	rs635634	match	rs635634_C(/T)	TRUE	ABO	Alkaline phosphatase|Allergy|Arm fat-free mass left|Arm fat-free mass right|Arm fat percentage left|Arm fat percentage right|Arm predicted mass left|Arm predicted mass right|Basophil count|Blood clot in the leg|Blood clot in the lung|Blood protein levels|Cholesterol total|Circulating galectin 3 levels|Coronary artery disease|Diastolic blood pressure|Eosinophil count|Fasting serum interleukin 6 IL 6 pgmL in children|Fathers age at death|Ferritin|Forced expiratory volume in 1-second|Forced expiratory volume in 1-second, best measure|Forced vital capacity|Forced vital capacity, best measure|GIP levels in response to oral glucose tolerance test 120 minutes|Granulocyte count|Hand grip strength right|Hayfever, allergic rhinitis or eczema|Heel bone mineral density|Heel bone mineral density left|Heel bone mineral density right|Hematocrit|Hemoglobin concentration|High grade serous ovarian cancer|Illnesses of father: heart disease|Impedance of arm left|Impedance of arm right|Impedance of leg left|Impedance of leg right|Intercellular adhesion molecule 1|Invasive ovarian cancer|Ischemic stroke|LDL cholesterol|LDL cholesterol large lipoprotein fraction concentration|LDL cholesterol lipoprotein fraction concentration|LDL cholesterol lipoprotein fraction concentration in fasting sample|Lipid traits|Low density lipoprotein|Lymphocyte percentage of white cells|Medication for cholesterol, blood pressure or diabetes: cholesterol lowering medication|Monocyte count|Myeloid white cell count|Myocardial infarction|Neutrophil count|No blood clot, bronchitis, emphysema, asthma, rhinitis, eczema or allergy diagnosed by doctor|Peak expiratory flow|Phlebitis and thrombophlebitis|Plasma carcinoembryonic antigen CEA levels|Plasma soluble intercellular adhesion molecule 1 ICAM 1 females|Platelet distribution width|Pulmonary embolism|Pulse rate|Red blood cell count|Red cell distribution width|Reticulocyte count|Self-reported deep venous thrombosis|Self-reported high cholesterol|Self-reported hypertension|Self-reported pulmonary embolism + or - dvt|Serous invasive ovarian cancer|Sitting height|Soluble ICAM 1|Soluble intercellular adhesion molecule 1 ICAM 1|Stem cell factor levels|Sum basophil neutrophil counts|Sum eosinophil basophil counts|Sum neutrophil eosinophil counts|Tonsillectomy|Total cholesterol|Treatment with atorvastatin|Treatment with cholesterol lowering medication|Treatment with simvastatin|Treatment with warfarin|Trunk fat percentage|Type 2 diabetes|Type II diabetes|Vascular or heart problems diagnosed by doctor: high blood pressure|Vascular or heart problems diagnosed by doctor: none of the above|Venous thromboembolism|Venous thrombosis|VLDL cholesterol mean size lipoprotein fraction concentration|VLDL cholesterol small lipoprotein fraction concentration|VLDL cholesterol small lipoprotein fraction concentration in fasting sample|White blood cell count	512.2 579|765.4 568|Alpha-glutamylglycine|ApoB|Cholesterol esters in large LDL|Cholesterol esters in medium LDL|Concentration of IDL particles|Concentration of large LDL particles|Concentration of medium LDL particles|Concentration of small LDL particles|Concentration of very small VLDL particles|Free cholesterol in IDL|Free cholesterol in large LDL|Glycylglycine|IDL-C|IDL-FC|IDL-L|IDL-P|IDL-PL|LDL-C-lab|LDL-C assay|LDL large|Leucylalanine|Phenylalanylserine|Phospholipids in IDL|Phospholipids in large LDL|Phospholipids in medium LDL|Phospholipids in very small VLDL|Serum total cholesterol|TC-lab|Total cholesterol in IDL|Total cholesterol in large LDL|Total cholesterol in LDL|Total cholesterol in medium LDL|Total cholesterol in small LDL|Total cholesterol in small VLDL|Total lipids in IDL|Total lipids in large LDL|Total lipids in medium LDL|Total lipids in small LDL|Total lipids in very small VLDL|Triglycerides in IDL|VLDL mean size|VLDL small|X-17178|X - 17178|XS-VLDL-L|XS-VLDL-P|XS-VLDL-PL	ABO|BPI|CACFD1|CEACAM8|CLEC4C|CTSG|DBN1|GBGT1|H19|MED22|MMP9|SURF1|SURF6	Adhesion G protein-coupled receptor F5|Alpha-(1,3)-fucosyltransferase 10|Angiopoietin-1 receptor|Beta-1,4-galactosyltransferase 1|Beta-1,4-galactosyltransferase 2|Bifunctional heparan sulfate N-deacetylase/N-sulfotransferase 1|Bone morphogenetic protein 6|C-C motif chemokine 25|C-C motif chemokine 28|C1GALT1-specific chaperone 1|Cadherin-5|Carbohydrate sulfotransferase 11|Carbohydrate sulfotransferase 15|CD209 antigen|Chloride intracellular channel protein 5|Ciliary neurotrophic factor receptor subunit alpha|Coagulation Factor VIII|D-glucuronyl C5-epimerase|Desmoglein-2|Dihydrofolate reductase|Dipeptidase 2|DNA/RNA-binding protein KIN17|E-selectin|Endoglin|Fas, soluble|Glycoprotein endo-alpha-1,2-mannosidase|Glycosaminoglycan xylosylkinase|Golgi membrane protein 1|Hepatocyte growth factor receptor|HGF|Histo-blood group ABO system transferase|Immunoglobulin superfamily containing leucine-rich repeat protein 2|Insulin-like growth factor 1 receptor|Insulin receptor|Intercellular adhesion molecule 1|Intercellular adhesion molecule 2|Intercellular adhesion molecule 4|Intercellular adhesion molecule 5|Interleukin-27 receptor subunit alpha|Interleukin-3 receptor subunit alpha|Interleukin-6 receptor subunit beta|Intestinal-type alkaline phosphatase|Lactase-phlorizin hydrolase|Laminin|Leukemia inhibitory factor receptor|Lithostathine-1-alpha|Mannose-binding protein C|Mannosyl-oligosaccharide 1,2-alpha-mannosidase IB|N-acetylglucosamine-6-sulfatase|N-acetyllactosaminide beta-1,3-N-acetylglucosaminyltransferase 2|NA|Neural cell adhesion molecule L1|OX-2 membrane glycoprotein|P-selectin|PECAM-1|Peptide YY|Platelet endothelial aggregation receptor 1|Platelet endothelial cell adhesion molecule|Plexin-B2|Protein-tyrosine sulfotransferase 2|Protein CASC4|Protein FAM177A1|Protein FAM3B|Protein FAM3D|Protein jagged-1|sE-Selectin|Secreted and transmembrane protein 1|Semaphorin-6A|Sulfhydryl oxidase 2|Thrombospondin type-1 domain-containing protein 1|Tissue factor|Toll-like receptor 4:Lymphocyte antigen 96 complex|Transmembrane protein 2|Tuftelin|Tyrosine-protein kinase receptor Tie-1, soluble|Vascular endothelial growth factor receptor 2|Vascular endothelial growth factor receptor 3|Xyloside xylosyltransferase 1	cg00017475|cg00115654|cg00878953|cg01263574|cg02257517|cg03474926|cg06818865|cg07241568|cg11879188|cg12020464|cg13040392|cg13454524|cg13465995|cg13506600|cg13531387|cg13568213|cg13620499|cg13660174|cg13683939|cg13822791|cg13850847|cg13892928|cg13912631|cg13947653|cg13963044|cg13966005|cg13980863|cg14271713|cg14296235|cg14440550|cg14442518|cg14560040|cg14600041|cg14636261|cg14653977|cg18089000|cg18718102|cg21160290|cg21202204|cg22535403|cg24267699|H3K27ac|H3K4me1
1825	1110	ABCB4	r2 = 1 with rs1014283	FALSE	FALSE	FALSE	FALSE	FALSE	FALSE	.	0.821988	rs1014283	7	87076587	A	C	11	rs1014283+rs17725246+rs55696093+rs4722551+rs10272002+rs1734911+rs799157+rs79949326+rs144787122+rs6967728+rs10229853+rs3735400	12.0057	TRUE	TC	3.56841	FALSE	Total.Cholesterol	4.21586	FALSE	Cholesteryl.Esters.in.Large.LDL	4.79578	FALSE	Triglycerides.in.Small.HDL / Triglycerides.in.Small.VLDL	5.67294	FALSE	Triglycerides.in.Small.HDL / Triglycerides.in.Small.VLDL	3.12385	Free cholesterol to total lipids ratio in small HDL	4.52886	Triglycerides.in.Small.HDL / Triglycerides.in.Small.VLDL	0.000786885	0.0103385	0.0274673	0.647448	0.579921	0.877159	1.45708	EUR	TC	7	87076587	104.348	rs1014283	C	A	1319959	0.183173	++-+-++-----+--+--+----+---+-+--+++--++-+-+--+-----+---+++-++-+++-++-+-++--+-+-+++-+--------+--++--+-----------++----++----------+++-+-----++-+-++-+--+--++--------------++-----+	-0.0140219	0.00173527	10.7976	1.59e-11	ABCB4(11):intron_variant(5)	.|.|.|.|.	known	9.87e-13	0.0108	7:44581986,7:21605973,7:25991826,7:1047615,7:100308811,7:73020301,7:6461310,7:2296552,7:97915637,7:155022821,7:36438709	1.26528	1.29832	yes	0.997182	EUR	LDL,TC	EUR:TC:7:87076587:rs1014283	1650:EUR:TC:7:87076587:rs1014283:12.0056828473304:11:rs1014283+rs17725246+rs55696093+rs4722551+rs10272002+rs1734911+rs799157+rs79949326+rs144787122+rs6967728+rs10229853+rs3735400	.	rs1014283	match	rs1014283_C(/A)	TRUE	ABCB1|ABCB4	Cholelithiasis|Gallbladder cancer|Height|Self-reported cholelithiasis or gall stones	NA	ABCB4|CROT|TP53TG1	NA	cg00919237|cg02000606|cg04737046|cg04996195|cg05279864|cg19041648|cg23688817|cg25823085|cg25978208
1826	179	EFNA1,SLC50A1	primary	TRUE	TRUE	FALSE	FALSE	FALSE	FALSE	.	0.480568	rs4390169	1	155106054	G	A	19	rs4390169+rs12740374+rs11591147+rs553427+rs598253+rs557402933+rs186538116+rs10903129+rs114165349+rs2642438+rs2391159+rs191875604+rs41309280+rs267733+rs1689801+rs1497406+rs140266316+rs115292790+rs570553136+rs17853159	12.0048	TRUE	LDL	1.74117	FALSE	Clinical.LDL.Cholesterol	3.76716	FALSE	Albumin	3.76716	FALSE	Tyrosine / Valine	6.42661	FALSE	Tyrosine / Valine	2.07481	Free cholesterol to total lipids ratio in very small VLDL	3.91924	Triglycerides.in.Small.VLDL / Total.Lipids.in.VLDL	-0.00355135	0.00331276	0.0165688	2.02599	0	2.65945	2.65945	EUR	LDL	1	155106054	169.937	rs4390169	A	G	1230454	0.514842	+--+--++-+---------?+--+---++--++-+++--++----++-+-------+-+--+-+---++-----------+--+----++-----+---+--+----+-+-++--+------+-+------------+-+--++-+-----+------++-+++--	-0.0119697	0.00138496	13.0939	8.06e-14	EFNA1(406):non_coding_transcript_exon_variant(1)intron_variant(4)|SLC50A1(13):upstream_gene_variant(13)	.|.|.|.|.|.	known	9.89e-13	-0.00859	1:109817590,1:55505647,1:234852760,1:62911341,1:56339701,1:56840574,1:25768937,1:27021913,1:220970028,1:54872512,1:92971951,1:54246772,1:27688814,1:150958836,1:182165484,1:16505320,1:110326545,1:109310728,1:52262405,1:45810865	1.43777	1.39345	yes	0.999749	EUR	LDL,nonHDL,TC	EUR:LDL:1:155106054:rs4390169	1651:EUR:LDL:1:155106054:rs4390169:12.0048037084028:19:rs4390169+rs12740374+rs11591147+rs553427+rs598253+rs557402933+rs186538116+rs10903129+rs114165349+rs2642438+rs2391159+rs191875604+rs41309280+rs267733+rs1689801+rs1497406+rs140266316+rs115292790+rs570553136+rs17853159	rs2	rs4390169	match	rs4390169_A(/G)	TRUE	EFNA1|HMGN2P18|KRTCAP2|Y_RNA	Arm fat mass left|Arm fat mass right|Arm fat percentage left|Arm fat percentage right|Crohns disease|Hematocrit|Hemoglobin concentration|Impedance of leg left|Impedance of leg right|Inflammatory bowel disease|Leg fat-free mass left|Leg fat-free mass right|Leg predicted mass left|Leg predicted mass right|Mouth or teeth dental problems: dentures|Mouth or teeth dental problems: none of the above|Myopia|Past tobacco smoking|Plateletcrit|Serum magnesium|Smoking status: previous	Creatine:Histidine	ADAM15|DAP3|DPM3|EFNA1|EFNA3;EFNA3|FAM189B|FDPS|FDPS;RP11-21N7.2|FDPS;RUSC1-AS1|GBA|GBAP1|GBAP1;GBA|HCN3|KRTCAP2|MTX1|MTX1;RP11-263K19.6|MTX1P1|MUC1|RIT1|RP11-263K19.4|SLC50A1|SYT11|THBS3|THBS3;RP11-263K19.4|TRIM46|TRIM46;KRTCAP2|UBQLN4|YY1AP1	Phosphatidylinositol-glycan-specific phospholipase D|Trefoil factor 1	cg00103785|cg00449821|cg00577578|cg01019262|cg01428953|cg01554474|cg02153340|cg02834765|cg02992639|cg04928693|cg05778494|cg05790982|cg06639488|cg07189204|cg07207669|cg08949192|cg09579413|cg10017653|cg10196558|cg10802414|cg11211259|cg11491247|cg13069100|cg13808842|cg14171486|cg14375345|cg14528056|cg15699386|cg16171526|cg16269418|cg16905506|cg17129435|cg18568145|cg18832152|cg20302637|cg20311333|cg21038964|cg21199495|cg21609826|cg22049894|cg22500132|cg22531371|cg22678754|cg22941637|cg23414228|cg23973274|cg24445724|cg25745642|cg26231794|cg27045062|cg27166581|cg27576241|H3K27ac|H3K4me1|Percent-splice-in
1827	183	SPTA1	primary	TRUE	TRUE	FALSE	FALSE	FALSE	FALSE	.	0.721548	rs2022003	1	158586966	T	A	30	rs2022003+rs12740374+rs11591147+rs10889333+rs556107+rs114165349+rs557402933+rs9438905+rs186538116+rs2642438+rs2031494+rs10779835+rs191875604+rs41309280+rs1497406+rs7551124+rs267733+rs1689801+rs41311276+rs185619953+rs574313788+rs140559632+rs72929847+rs165316+rs140266316+rs12405515+rs185172024+rs11589479+rs12048743+rs10911265+rs1563352	12.0035	TRUE	nonHDL	2.65753	FALSE	Total.Cholesterol.Minus.HDL.C	3.63903	FALSE	Glycoprotein.Acetyls	3.63903	FALSE	Albumin / Omega.6.Fatty.Acids	5.92334	FALSE	Albumin / Omega.6.Fatty.Acids	0.292382	Free cholesterol to total lipids ratio in large HDL	2.70629	Albumin / Omega.6.Fatty.Acids	0.0116779	-0.0159733	-0.0222517	0.981508	0	2.28431	2.28431	EUR	nonHDL	1	158586966	173.879	rs2022003	A	T	925707	0.283027	-+-++++-++----+--?+-+-++--+-+++-+++-+-+-++++++++++--+-+---+++-++---++++-+-++++-++++++-+--+-+++-++-+++++--+--+-++-+++-+--+-+-+--++--+-+++-++-+++++-+-+-++++-+	0.012175	0.00180444	8.0455	9.01e-09	SPTA1(41):upstream_gene_variant(1)downstream_gene_variant(1)intron_variant(3)	.	novel	9.92e-13	0.011	1:109817590,1:55505647,1:62957030,1:234853059,1:27021913,1:56339701,1:25764177,1:56840574,1:54872512,1:220970028,1:92965969,1:230299949,1:54246772,1:27688814,1:16505320,1:23785760,1:150958836,1:182165484,1:26387625,1:52032177,1:63679932,1:53367652,1:61684630,1:91533297,1:110326545,1:172357441,1:57872099,1:155033308,1:205114873,1:183115071,1:219652795	0.901567	1.10682	yes	0.997684	EUR	LDL,nonHDL,TC	EUR:nonHDL:1:158586966:rs2022003	1652:EUR:nonHDL:1:158586966:rs2022003:12.0034883278458:30:rs2022003+rs12740374+rs11591147+rs10889333+rs556107+rs114165349+rs557402933+rs9438905+rs186538116+rs2642438+rs2031494+rs10779835+rs191875604+rs41309280+rs1497406+rs7551124+rs267733+rs1689801+rs41311276+rs185619953+rs574313788+rs140559632+rs72929847+rs165316+rs140266316+rs12405515+rs185172024+rs11589479+rs12048743+rs10911265+rs1563352	rs2	rs2022003	match	rs2022003_A(/T)	TRUE	OR10X1|OR10Z1|SPTA1	Granulocyte percentage of myeloid white cells|HbA1c|HbA1C|High light scatter percentage of red cells|High light scatter reticulocyte count|High light scatter reticulocyte percentage of red cells|Immature fraction of reticulocytes|Lymphocyte count|Lymphocyte percentage of white cells|Mean corpuscular hemoglobin concentration|Mean corpuscular volume|Monocyte count|Neutrophil percentage of white cells|Night sleep phenotypes|Red blood cell count|Red cell distribution width|Reticulocyte count|Reticulocyte fraction of red cells	NA	CD1E|CNPPD1|FAH|HBM|ODC1|OR2W3|PIM1|PTPLB|SPTA1|SPTA1;OR10Z1|ST6GALNAC4|TBCEL|TESC|TGM2|TMCC2	NA	cg00160262|cg02027735|cg04436634|cg12129480|cg13353152|cg20268857|cg22730004|H3K4me1
1828	2527	ARFGEF2	r2 = 0.931 with rs1569750	FALSE	FALSE	FALSE	FALSE	FALSE	FALSE	.	0.675296	rs2295027	20	47582884	A	G	11	rs2295027+rs1883711+rs2618566+rs6029549+rs7261820+rs1800961+rs73075609+rs6090040+rs438568+rs3746778+rs6022851+rs3843763	11.9957	TRUE	LDL	0.836384	FALSE	Clinical.LDL.Cholesterol	2.465	FALSE	Cholesteryl.Esters.in.Medium.VLDL	3.14125	FALSE	Cholesterol.in.Medium.LDL / Cholesterol.in.Medium.VLDL	5.39752	FALSE	Cholesterol.in.Medium.LDL / Cholesterol.in.Medium.VLDL	2.6977	Phospholipids to total lipids ratio in large HDL	4.24046	Free.Cholesterol.in.Small.HDL / Omega.6.Fatty.Acids	0.00729585	-0.0076279	-0.0207251	1.62862	0.676246	2.25627	2.93251	EUR	LDL	20	47582884	73.3074	rs2295027	G	A	1220595	0.322025	-++-+-+--+-+-++---+?-+++-++-+++---+--+++-+++-+-+++-+++++++-+++---+++++-+-++--+--+++-++-+--+-++--++--+-++-+-++++-++-+++---++++--+-+++----++-++--+--++++??-++-+++++-++++	0.0115448	0.00152307	10.2429	5.72e-11	ARFGEF2(22):intron_variant(1)	.	novel	1.01e-12	-0.00931	20:39179822,20:17844684,20:39754695,20:34160840,20:43042364,20:5580789,20:62692060,20:12958687,20:61341472,20:52536425,20:44548193	1.12218	1.24004	yes	0.999068	EUR	LDL,nonHDL,TC	EUR:LDL:20:47582884:rs2295027	1653:EUR:LDL:20:47582884:rs2295027:11.9956786262174:11:rs2295027+rs1883711+rs2618566+rs6029549+rs7261820+rs1800961+rs73075609+rs6090040+rs438568+rs3746778+rs6022851+rs3843763	.	rs2295027	match	rs2295027_G(/A)	TRUE	ARFGEF2|CSE1L|STAU1	Arm fat-free mass right|Arm fat percentage left|Arm fat percentage right|Arm predicted mass right|Basal metabolic rate|Comparative height size at age 10|Ever depressed for a whole week|Forced expiratory volume in 1-second|Forced expiratory volume in 1-second, best measure|Forced vital capacity|Forced vital capacity, best measure|Frequency of depressed mood in last 2 weeks|Hand grip strength left|Hand grip strength right|Height|Intelligence|Leg fat percentage left|Leg fat percentage right|Loneliness, isolation|Mean time to correctly identify matches|Qualifications: A levels or as levels or equivalent|Qualifications: college or university degree|Sitting height|Subject well being|Time spent driving|Trunk fat-free mass|Trunk predicted mass|Waist circumference adjusted for smoking|Whole body fat-free mass|Whole body water mass	NA	ARFGEF2|CSE1L|KCNB1|PREX1|SNORD12B|STAU1|ZFAS1|ZNFX1|ZNFX1;KCNB1;ZNFX1-AS1	NA	cg00340382|cg01332882|cg13928427|cg14714222|cg18112953|cg20678377|cg24910938|cg26206598|H3K4me1|Percent-splice-in
1829	2018	RP11-529K1.3,RP11-529K1.2	primary	TRUE	TRUE	FALSE	FALSE	FALSE	FALSE	.	0.93343	rs62049432	16	70375296	A	G	6	rs62049432+rs3764261+rs34042070+rs12445804+rs67890964+rs73530203+rs56212732	11.9872	TRUE	nonHDL	1.8618	FALSE	Total.Cholesterol.Minus.HDL.C	5.23459	FALSE	Glycoprotein.Acetyls	5.23459	FALSE	Glycoprotein.Acetyls / Total.Fatty.Acids	15.7643	TRUE	Glycoprotein.Acetyls / Total.Fatty.Acids	2.09973	Cholesteryl esters to total lipids ratio in medium HDL	10.5297	Glycoprotein.Acetyls / Total.Fatty.Acids	0.0407161	-0.0273682	-0.0720206	3.37278	0	10.5297	10.5297	EUR	nonHDL	16	70375296	85.9957	rs62049432	G	A	915351	0.0614999	?+++++-++---+++----+-++++--+++---++++-+++-+-+--++++-??+++++++-+--+++++-??--++-+++-++++++---++++++-++++-+++---++?+-++++-++----++---++-++++--?++-+-++---++--++	0.0314796	0.00363579	12.7895	1.62e-13	RP11-529K1.3(2):intron_variant(2)|RP11-529K1.2(2):intron_variant(2)	.|.|.|.	novel	1.03e-12	-0.0202	16:56993324,16:72101525,16:11706100,16:83979317,16:31099859,16:70930370	1.44485	1.5584	yes	0.915136	AFR,EUR	HDL,LDL,nonHDL	EUR:nonHDL:16:70375296:rs62049432	1654:EUR:nonHDL:16:70375296:rs62049432:11.9871627752948:6:rs62049432+rs3764261+rs34042070+rs12445804+rs67890964+rs73530203+rs56212732	.	rs62049432	match	rs62049432_G(/A)	TRUE	DDX19B|FUK|RP11-529K1.3	Coronary artery disease|Platelet count|Systolic blood pressure	NA	CLEC18A|CLEC18C|CMTR2|COG4|EXOSC6|FTSJD1|PDXDC2P|RP11-296I10.6|SF3B3|WWP2	Haptoglobin	cg00217859|cg00657810|cg02489245|cg03661752|cg04517903|cg05523882|cg07813065|cg08750807|cg09029538|cg09542838|cg09725610|cg16705073|cg27076536
1830	1246	RP11-127H5.1,ZFPM2	primary	TRUE	TRUE	FALSE	FALSE	FALSE	FALSE	.	0.486069	rs2941657	8	106372180	G	A	12	rs2941657+rs15285+rs9987289+rs2954038+rs3808460+rs7817574+rs10955991+rs9657541+rs34246353+rs113920320+rs4645567+rs28471687+rs6994609	11.9747	TRUE	HDL	1.01971	FALSE	HDL.Cholesterol	3.76345	FALSE	Glycine	3.76345	FALSE	Triglycerides.in.Small.LDL / Glycine	4.96321	FALSE	Triglycerides.in.Small.LDL / Glycine	1.53945	Free cholesterol to total lipids ratio in large LDL	2.22933	Free.Cholesterol.in.Medium.LDL / Phospholipids.in.Medium.LDL	-0.00152277	-0.00477548	-0.0133475	2.74375	0	1.19975	1.19975	EUR	HDL	8	106372180	125.794	rs2941657	A	G	1239003	0.531375	+--+-+----+++-+-----++-++---+---+-+--+-------+----+----+--+-++++-++-+-++-+-+--++++-+----+-++++-+------+---+--+-+---+--+---++-+--+-+--+-+-++-----++--+------?------+-----+-	-0.0105831	0.00139657	8.15017	7.08e-09	RP11-127H5.1(2):intron_variant(1)|ZFPM2(9):intron_variant(4)	.|.|.|.	novel	1.06e-12	-0.00864	8:19824667,8:9183358,8:126507389,8:116597635,8:144302570,8:121867780,8:10643164,8:71138299,8:19292422,8:9723964,8:72459582,8:64799004	1.12358	1.2249	yes	0.996396	EUR	HDL,logTG	EUR:HDL:8:106372180:rs2941657	1655:EUR:HDL:8:106372180:rs2941657:11.9746941347352:12:rs2941657+rs15285+rs9987289+rs2954038+rs3808460+rs7817574+rs10955991+rs9657541+rs34246353+rs113920320+rs4645567+rs28471687+rs6994609	.	rs2941657	match	rs2941657_A(/G)	TRUE	ZFPM2	Daytime dozing or sleeping	NA	GSTM2	NA	cg12032713|cg22202929
1831	216	MARC1	r2 = 1 with rs2642438	FALSE	FALSE	FALSE	FALSE	FALSE	FALSE	.	0.295755	rs2642438	1	220970028	G	A	2	rs2642438+rs602633+rs151193009	11.9626	TRUE	LDL	7.80669	FALSE	Clinical.LDL.Cholesterol	19.2136	TRUE	Sphingomyelins	24.4403	TRUE	Saturated.Fatty.Acids / Monounsaturated.Fatty.Acids	33.8184	TRUE	Saturated.Fatty.Acids / Monounsaturated.Fatty.Acids	18.0022	Ratio of saturated fatty acids to total fatty acids	29.8963	Saturated.Fatty.Acids / Monounsaturated.Fatty.Acids	-0.0185981	0.00832849	0.0583167	11.4069	5.22666	9.37817	14.6048	EAS	LDL	1	220970028	244.813	rs2642438	A	G	79693	0.822569	-+++++++++-+++-+---+++++++-+++-++++++++++-+++++-+-++++-+++++-++-?+++++-++----++-+-+++++	0.0509314	0.00682698	12.0531	8.85e-13	MARC1(7):missense_variant(2)upstream_gene_variant(3)non_coding_transcript_exon_variant(1)	.|.|.	known	1.09e-12	0.0448	1:109821511,1:55509585	1.09206	1.13686	yes	1	AFR,EAS,EUR	HDL,LDL,logTG,nonHDL,TC	EAS:LDL:1:220970028:rs2642438	1656:EAS:LDL:1:220970028:rs2642438:11.9625735020594:2:rs2642438+rs602633+rs151193009	.	rs2642438	match	rs2642438_A(/G)	TRUE	MARC1	Cholesterol|Cholesterol ldl|Cholesterol total|DPA 22:5n3|Granulocyte count|Granulocyte percentage of myeloid white cells|High density lipoprotein|LDL cholesterol|LDL cholesterol levels|Low density lipoprotein|Monocyte percentage of white cells|Neutrophil count|Neutrophil percentage of white cells|Plasma docosapentaenoic acid levels|Sum basophil neutrophil counts|Sum neutrophil eosinophil counts|Total cholesterol|Total cholesterol levels|Triglycerides	NA	C1orf115|RP11-295M18.2	NA	cg00892096|cg06225634|cg07568307|cg07722657|cg07903237|cg09023136|cg15730491|cg16008148|cg16137147|cg18023943|cg19306970|cg21282663|cg21395577|cg23603194|cg24658517|cg25464265|cg26047066|cg26220673
1832	358	FAM179A,WDR43-FAM179A,WDR43	primary	TRUE	TRUE	FALSE	FALSE	FALSE	FALSE	.	0.294816	rs11404296	2	29175493	CT	C	44	rs11404296+rs934197+rs4299376+rs1260326+rs907866+rs113867238+rs10184673+rs55938402+rs17050272+rs887829+rs1375131+rs4671050+rs556971810+rs1250259+rs10164853+rs1992172+rs2194562+rs954680+rs6734238+rs72613899+rs3820897+rs2441355+rs998451+rs13394970+rs12989861+rs10171847+rs268132+rs35825582+rs4954392+rs11676985+rs58588820+rs733925+rs142787485+rs67269656+rs3789129+rs115626828+rs921153+rs7556983+rs308915+rs2970901+rs62142080+rs10932201+rs2111485+rs2113422+rs541138574	11.9626	TRUE	TC	1.91599	FALSE	Total.Cholesterol	3.32964	FALSE	Free.Cholesterol.in.Small.HDL	3.32964	FALSE	Free.Cholesterol.in.Small.HDL / Average.Diameter.for.HDL.Particles	3.43709	FALSE	Free.Cholesterol.in.Small.HDL / Average.Diameter.for.HDL.Particles	0.89735	Free cholesterol to total lipids ratio in large HDL	1.48921	Free.Cholesterol.in.Large.HDL / Concentration.of.Large.HDL.Particles	-0.00147091	-0.000230778	0.0110879	1.41364	0	0.107449	0.107449	EUR	TC	2	29175493	48.6059	rs11404296	C	CT	1101075	0.703922	-?+-?-+++--?+++-+--?----+----??--??+-+?+---?--????????+-+-?-??????-++-+---???+-+??+--------?-?-+++??++?-++--+--+-?--+-++---?----????+++-?--?-+-+??----+??-++--++--??-???????????-	-0.0110146	0.00167326	7.39568	4.02e-08	FAM179A(8):upstream_gene_variant(1)|WDR43-FAM179A(1):intergenic_region(1)|WDR43(6):downstream_gene_variant(1)	.|.	novel	1.09e-12	-0.00997	2:21267461,2:44072576,2:27730940,2:20371380,2:203495058,2:169827796,2:118843158,2:121306440,2:234668570,2:135954797,2:62988169,2:44663206,2:216300482,2:158481992,2:109093836,2:21769639,2:64913045,2:113841030,2:43467835,2:3642361,2:70459227,2:135429288,2:26929282,2:46171293,2:101631888,2:65609677,2:144248762,2:136901607,2:28661371,2:85874044,2:219302466,2:26358156,2:8720038,2:111698040,2:118224104,2:61563408,2:17955255,2:86859298,2:88428834,2:32182528,2:208426257,2:163110536,2:23939007,2:22812173	0.863981	1.10477	yes	0.9816	EUR	TC	EUR:TC:2:29175493:rs11404296	1657:EUR:TC:2:29175493:rs11404296:11.9625735020594:44:rs11404296+rs934197+rs4299376+rs1260326+rs907866+rs113867238+rs10184673+rs55938402+rs17050272+rs887829+rs1375131+rs4671050+rs556971810+rs1250259+rs10164853+rs1992172+rs2194562+rs954680+rs6734238+rs72613899+rs3820897+rs2441355+rs998451+rs13394970+rs12989861+rs10171847+rs268132+rs35825582+rs4954392+rs11676985+rs58588820+rs733925+rs142787485+rs67269656+rs3789129+rs115626828+rs921153+rs7556983+rs308915+rs2970901+rs62142080+rs10932201+rs2111485+rs2113422+rs541138574	.	rs11404296	match	rs11404296_C(/CT)	TRUE	TOGARAM2	NA	NA	CLIP4|FAM179A|PPP1CB|WDR43	NA	NA
1833	470	BMPR2-AC009960.1	primary	TRUE	TRUE	FALSE	FALSE	FALSE	FALSE	.	0.880874	rs148566631	2	203447875	A	G	12	rs148566631+rs1260326+rs676210+rs1024137+rs13389219+rs78058190+rs2540949+rs72780006+rs12478327+rs57035494+rs7578604+rs6708784+rs3820897	11.9626	TRUE	logTG	0.975286	FALSE	Total.Triglycerides	6.47391	FALSE	Cholesteryl.Esters.in.Large.LDL	6.47391	FALSE	Concentration.of.Large.LDL.Particles / Average.Diameter.for.VLDL.Particles	6.69259	FALSE	Concentration.of.Large.LDL.Particles / Average.Diameter.for.VLDL.Particles	1.56954	Triglycerides to total lipids ratio in chylomicrons and extremely large VLDL	3.02746	Tyrosine / Valine	0.0125303	-0.0135041	-0.0275685	5.49862	0	0.218677	0.218677	EUR	logTG	2	203447875	215.669	rs148566631	G	A	1251117	0.117372	-++-+-+++-++-++-+-?+++-+++---++++-+++-+++++++-+++-++--++-++-+-+-+--+--++-++-+-++-+++-+---+++----+-++-++++++-+-++-++++++++-++-++-+---+++++++++++++-+-+--+-+--+++++-+++++++++--++-	0.0177558	0.00213424	10.6466	2.26e-11	BMPR2-AC009960.1(1):intergenic_region(1)	BMPR2:ENST00000374580(dist=15401),AC009960.1:ENST00000411522(dist=31062)	known	1.09e-12	-0.0132	2:27730940,2:21231524,2:227095876,2:165528876,2:219699999,2:65284231,2:28599749,2:20374249,2:26924018,2:121308660,2:111927379,2:3642361	1.34201	1.34514	yes	0.994525	EUR	HDL,LDL,logTG,nonHDL,TC	EUR:logTG:2:203447875:rs148566631	1658:EUR:logTG:2:203447875:rs148566631:11.9625735020594:12:rs148566631+rs1260326+rs676210+rs1024137+rs13389219+rs78058190+rs2540949+rs72780006+rs12478327+rs57035494+rs7578604+rs6708784+rs3820897	.	rs148566631	match	rs148566631_G(/A)	TRUE	AC064836.3|AC079354.2|BMPR2|KIAA2012|NOP58|RN7SL40P|RN7SL753P|RP11-686O6.1|RP11-686O6.2|SUMO1	Age at menarche|Forced vital capacity|Heel bone mineral density|Height|Medication for cholesterol, blood pressure or diabetes: cholesterol lowering medication|Self-reported high cholesterol|Treatment with simvastatin	NA	AC064836.3|BMPR2|FAM117B|ICA1L|NOP58|RP11-686O6.2	NA	cg05364508|cg08267047|cg08621447|cg09287629|cg10089801|cg14973797|cg15066179|cg16620283|cg17930737|cg25121292|cg26458286|H3K4me1
1834	116	RP4-771M4.2-RP11-5P4.1	MAF<1%	FALSE	FALSE	FALSE	FALSE	FALSE	FALSE	.	0.999711	rs566523636	1	63421381	A	C	28	rs566523636+rs12740374+rs11591147+rs553427+rs598253+rs557402933+rs186538116+rs10903129+rs114165349+rs2642438+rs2391159+rs191875604+rs41309280+rs267733+rs1689801+rs1497406+rs140266316+rs115292790+rs570553136+rs17853159+rs4390169+rs754633424+rs184980867+rs111232683+rs2296288+rs7551124+rs140559632+rs41311276+rs1123571	11.9547	TRUE	LDL	2.41314	FALSE	Clinical.LDL.Cholesterol	6.86913	FALSE	Omega.6.Fatty.Acids	6.86913	FALSE	Apolipoprotein.B / Remnant.Cholesterol..Non.HDL..Non.LDL..Cholesterol.	7.15722	FALSE	Apolipoprotein.B / Remnant.Cholesterol..Non.HDL..Non.LDL..Cholesterol.	2.25638	Phospholipids to total lipids ratio in small LDL	3.4035	Phospholipids.in.Small.LDL / Total.Cholesterol.Minus.HDL.C	0.185494	0.412819	0.641907	4.456	0	0.288086	0.288086	EUR	LDL	1	63421381	92.5847	rs566523636	C	A	530011	0.00035471	-?-?+?????-????????????-??????-?????????-?-?????????????-?????????????????????????-????????????????+-??????????+???????????????-?-????+??????????????-?+????--??????-?	-0.449938	0.061212	9.67445	2.12e-10	RP4-771M4.2-RP11-5P4.1(1):intergenic_region(1)	RP4-771M4.2:ENST00000435230(dist=50228),RP11-5P4.1:ENST00000420659(dist=44787)	known	1.11e-12	0.334	1:109817590,1:55505647,1:234852760,1:62911341,1:56339701,1:56840574,1:25768937,1:27021913,1:220970028,1:54872512,1:92971951,1:54246772,1:27688814,1:150958836,1:182165484,1:16505320,1:110326545,1:109310728,1:52262405,1:45810865,1:155106054,1:57390571,1:151658543,1:107566149,1:183072590,1:23785760,1:53367652,1:26387625,1:2326009	1.06272	1.34712	yes	0.825701	AFR,EAS,EUR,HIS,SAS	HDL,LDL,logTG,nonHDL,TC	EUR:LDL:1:63421381:rs566523636	1659:EUR:LDL:1:63421381:rs566523636:11.9546770212133:28:rs566523636+rs12740374+rs11591147+rs553427+rs598253+rs557402933+rs186538116+rs10903129+rs114165349+rs2642438+rs2391159+rs191875604+rs41309280+rs267733+rs1689801+rs1497406+rs140266316+rs115292790+rs570553136+rs17853159+rs4390169+rs754633424+rs184980867+rs111232683+rs2296288+rs7551124+rs140559632+rs41311276+rs1123571	rs2	rs566523636	match	rs566523636_C(/A)	TRUE	LINC01739	NA	NA	NA	NA	NA
1835	1470	CACUL1	primary	TRUE	TRUE	FALSE	FALSE	FALSE	FALSE	.	0.646477	rs12772930	10	120493295	A	G	18	rs12772930+rs2068888+rs7924036+rs2803619+rs41274050+rs142122182+rs17875327+rs7904738+rs1171616+rs75398587+rs149590572+rs7091593+rs1133400+rs1873449+rs35706909+rs4934927+rs537132753+rs1408579+rs3891783	11.9431	TRUE	logTG	0.14399	FALSE	Total.Triglycerides	1.59497	FALSE	Lactate	1.97368	FALSE	Concentration.of.Medium.HDL.Particles / Free.Cholesterol.in.HDL	2.48586	FALSE	Concentration.of.Medium.HDL.Particles / Free.Cholesterol.in.HDL	1.14614	Free cholesterol to total lipids ratio in large HDL	1.84252	Concentration.of.Medium.HDL.Particles / Free.Cholesterol.in.HDL	-0.00524166	-0.000318056	0.0129456	1.45098	0.37871	0.512184	0.890894	EUR	logTG	10	120493295	149.063	rs12772930	G	A	1244261	0.353037	++----+++++++-+++-?++-+++--+-+--++-+?-+-++++-+++-+-+--++++++++-++-+-++---++-+--+--+-++++++-++++---++++-+-+-++++-+++----+--++--+--+---+---++++++--+-+-++--++-+++?++++-+-+++++-+++	0.0103304	0.00143745	8.12051	7.58e-09	CACUL1(8):intron_variant(4)	.|.|.	novel	1.14e-12	-0.00899	10:94839642,10:65191645,10:113934384,10:52573772,10:5263341,10:94274809,10:74710484,10:61468589,10:103946480,10:93575831,10:95342772,10:134459388,10:122931652,10:63922233,10:33628062,10:135440683,10:101912194,10:96015793	1.01965	1.1491	yes	0.999207	EUR	logTG	EUR:logTG:10:120493295:rs12772930	1660:EUR:logTG:10:120493295:rs12772930:11.9430951486635:18:rs12772930+rs2068888+rs7924036+rs2803619+rs41274050+rs142122182+rs17875327+rs7904738+rs1171616+rs75398587+rs149590572+rs7091593+rs1133400+rs1873449+rs35706909+rs4934927+rs537132753+rs1408579+rs3891783	.	rs12772930	match	rs12772930_G(/A)	TRUE	CACUL1	Arm fat-free mass left|Arm fat-free mass right|Arm predicted mass left|Arm predicted mass right|Basal metabolic rate|Height|Sitting height|Trunk fat-free mass|Trunk predicted mass|Whole body fat-free mass|Whole body water mass	NA	C10orf46|CACUL1	NA	cg00231519|cg05745464|cg11240425|cg12380209|cg12630938|cg24194201|cg24441440|H3K4me1
1836	369	ABCG8	primary	TRUE	TRUE	TRUE	TRUE	FALSE	FALSE	.	0.952278	rs58613498	2	44072887	G	A	1	rs58613498+rs1712248	11.9318	TRUE	nonHDL	8.70499	TRUE	Total.Cholesterol.Minus.HDL.C	10.4983	TRUE	Phospholipids.in.IDL	10.4983	TRUE	Concentration.of.Small.HDL.Particles / Cholesterol.in.Large.LDL	10.9721	FALSE	Concentration.of.Small.HDL.Particles / Cholesterol.in.Large.LDL	4.74633	Phospholipids to total lipids ratio in large HDL	4.86077	Total.Lipids.in.HDL / Free.Cholesterol.in.HDL	-0.00649112	-0.0162716	-0.0450765	1.79335	0	0.47373	0.47373	AdmAFR	nonHDL	2	44072887	68.6578	rs58613498	A	G	29611	0.078383	+++++-+++++++	0.116633	0.0156888	12.6176	2.41e-13	ABCG8(1):intron_variant(1)	.	known	1.17e-12	0.102	2:21385778	1.08767	1.14346	yes	0.994958	AFR,EAS,EUR,HIS	LDL,nonHDL,TC	AdmAFR:nonHDL:2:44072887:rs58613498	1661:AdmAFR:nonHDL:2:44072887:rs58613498:11.9318141382538:1:rs58613498+rs1712248	.	rs58613498	match	rs58613498_A(/G)	TRUE	ABCG5|ABCG8	Cholelithiasis	NA	NA	NA	NA
1837	411	FABP1,FABP1-THNSL2	r2 = 1 with rs2970901	FALSE	FALSE	FALSE	FALSE	FALSE	FALSE	.	0.554563	rs2970901	2	88428834	T	G	38	rs2970901+rs934197+rs4299376+rs1260326+rs907866+rs113867238+rs10184673+rs55938402+rs17050272+rs887829+rs1375131+rs4671050+rs556971810+rs1250259+rs10164853+rs1992172+rs2194562+rs954680+rs6734238+rs72613899+rs3820897+rs2441355+rs998451+rs13394970+rs12989861+rs10171847+rs268132+rs35825582+rs4954392+rs11676985+rs58588820+rs733925+rs142787485+rs67269656+rs3789129+rs115626828+rs921153+rs7556983+rs308915	11.9318	TRUE	TC	0.680959	FALSE	Total.Cholesterol	1.28235	FALSE	Concentration.of.IDL.Particles	1.76981	FALSE	Free.Cholesterol.in.Large.HDL / Concentration.of.Large.HDL.Particles	2.97637	FALSE	Free.Cholesterol.in.Large.HDL / Concentration.of.Large.HDL.Particles	1.09505	Free cholesterol to total lipids ratio in large HDL	2.30162	Free.Cholesterol.in.Large.HDL / Concentration.of.Large.HDL.Particles	-0.00493727	-0.00342221	0.0146821	0.601388	0.487458	1.20656	1.69402	EUR	TC	2	88428834	118.467	rs2970901	G	T	1319943	0.459117	+-+-++--+-++--+--++--++++++-----+-------++++++++++-+++-+--++--++-++-+++-+++++++-++-+++-++--++-+-+++-+-+++--++++++-++-++++++-++-+-+++-+++-+-+-+++----++++-++--+-++++++-+++---++-++	0.00928025	0.00135717	7.92862	1.18e-08	FABP1(281):upstream_gene_variant(4)|FABP1-THNSL2(1):intergenic_region(1)	.|.	novel	1.17e-12	0.00836	2:21267461,2:44072576,2:27730940,2:20371380,2:203495058,2:169827796,2:118843158,2:121306440,2:234668570,2:135954797,2:62988169,2:44663206,2:216300482,2:158481992,2:109093836,2:21769639,2:64913045,2:113841030,2:43467835,2:3642361,2:70459227,2:135429288,2:26929282,2:46171293,2:101631888,2:65609677,2:144248762,2:136901607,2:28661371,2:85874044,2:219302466,2:26358156,2:8720038,2:111698040,2:118224104,2:61563408,2:17955255,2:86859298	0.929873	1.11008	yes	0.977525	EUR	LDL,TC	EUR:TC:2:88428834:rs2970901	1662:EUR:TC:2:88428834:rs2970901:11.9318141382538:38:rs2970901+rs934197+rs4299376+rs1260326+rs907866+rs113867238+rs10184673+rs55938402+rs17050272+rs887829+rs1375131+rs4671050+rs556971810+rs1250259+rs10164853+rs1992172+rs2194562+rs954680+rs6734238+rs72613899+rs3820897+rs2441355+rs998451+rs13394970+rs12989861+rs10171847+rs268132+rs35825582+rs4954392+rs11676985+rs58588820+rs733925+rs142787485+rs67269656+rs3789129+rs115626828+rs921153+rs7556983+rs308915	.	rs2970901	match	rs2970901_G(/T)	TRUE	FABP1	NA	NA	FABP1|FLJ10916|THNSL2	NA	cg00685853|cg04051697|cg04511125|cg07952391|cg13685155|cg14170358|cg18490616|cg19217130|cg19910382|cg24046616|cg24648385|cg24933157
1838	2378	PSG3	r2 = 1 with rs538657595	FALSE	FALSE	FALSE	FALSE	FALSE	FALSE	.	0.999964	rs538657595	19	43234281	A	G	19	rs538657595+rs7412+rs73015024+rs58542926+rs7255743+rs62116778+rs681343+rs35081008+rs75916629+rs12720359+rs116843064+rs753931089+rs142385484+rs62116988+rs56113850+rs4808766+rs202137137+rs1640271+rs62136101+rs187551406	11.9136	TRUE	nonHDL	0.254888	FALSE	Total.Cholesterol.Minus.HDL.C	2.20719	FALSE	X3.Hydroxybutyrate	2.20719	FALSE	X3.Hydroxybutyrate / Pyruvate	3.25084	FALSE	X3.Hydroxybutyrate / Pyruvate	0.766076	Phospholipids to total lipids ratio in small VLDL	1.89877	Triglycerides.in.Small.HDL / Monounsaturated.Fatty.Acids	-0.458036	0.0392845	1.02874	1.9523	0	1.04366	1.04366	EUR	nonHDL	19	43234281	67.0794	rs538657595	G	A	599085	0.000701069	??????????????????????-?????????-??-?????????????+????????????????+????????-???-????????????????????-????????????????-???????????????????????-??????????????	-0.393419	0.0502655	10.5869	2.59e-11	PSG3(5):downstream_gene_variant(2)intron_variant(3)	.|.|.	novel	1.22e-12	0.228	19:45412079,19:11197598,19:19379549,19:46018119,19:44894070,19:49206462,19:58662235,19:20213781,19:10464138,19:8429323,19:12295949,19:50016759,19:44296689,19:41353107,19:18335715,19:13246007,19:2799979,19:46854055,19:20737538	1.20036	1.72552	no	0.691454	NA (not independent)	NA (not independent)	EUR:nonHDL:19:43234281:rs538657595	1663:EUR:nonHDL:19:43234281:rs538657595:11.9136401693253:19:rs538657595+rs7412+rs73015024+rs58542926+rs7255743+rs62116778+rs681343+rs35081008+rs75916629+rs12720359+rs116843064+rs753931089+rs142385484+rs62116988+rs56113850+rs4808766+rs202137137+rs1640271+rs62136101+rs187551406	.	rs538657595	match	rs538657595_G(/A)	TRUE	PSG3	NA	NA	NA	NA	NA
1839	1103	CD36	primary	TRUE	TRUE	FALSE	FALSE	FALSE	FALSE	.	0.560799	rs1761661	7	80238041	C	A	14	rs1761661+rs55747707+rs11762784+rs79949326+rs10242866+rs34409228+rs7794796+rs1534696+rs12533197+rs876039+rs138994411+rs1990622+rs6968554+rs4730222+rs10229792	11.9101	TRUE	HDL	2.22777	FALSE	HDL.Cholesterol	4.28277	FALSE	Glycoprotein.Acetyls	4.28277	FALSE	Triglycerides.in.Medium.LDL / Triglycerides.in.Small.VLDL	5.7792	FALSE	Triglycerides.in.Medium.LDL / Triglycerides.in.Small.VLDL	2.52922	Phospholipids to total lipids ratio in small LDL	3.46373	Phospholipids.in.Small.LDL / Concentration.of.Small.LDL.Particles	-0.000583267	0.00624524	0.0182866	2.055	0	1.49643	1.49643	EUR	HDL	7	80238041	98.0309	rs1761661	A	C	1236198	0.455203	+-+-+-+--+--+-++-++++-+-+++-+-+--++++?-++-++++--++-+++---+++-+-++-++-++-++-++++---+++--+-++++-++++-++-++-+++--+-++-+--++-++++-+++-+++--++++--++++++-+-++++++-++++--+-+--++	0.0107802	0.00138813	8.52597	2.98e-09	CD36(23):intron_variant(5)	.|.|.	known	1.23e-12	0.00865	7:73037366,7:130424646,7:6461310,7:17920613,7:1102674,7:150540196,7:26397239,7:36192606,7:50308811,7:38265179,7:12283787,7:17287106,7:106810293,7:116982907	1.18315	1.24627	yes	0.998181	AFR,EAS,EUR	HDL	EUR:HDL:7:80238041:rs1761661	1664:EUR:HDL:7:80238041:rs1761661:11.9100948885606:14:rs1761661+rs55747707+rs11762784+rs79949326+rs10242866+rs34409228+rs7794796+rs1534696+rs12533197+rs876039+rs138994411+rs1990622+rs6968554+rs4730222+rs10229792	.	rs1761661	match	rs1761661_A(/C)	TRUE	CD36	Mean corpuscular volume|Mean platelet volume|Platelet CD36 expression|Platelet count|Red blood cell count|Red cell distribution width	NA	CD36	NA	cg04458919|cg04824189|cg06041852|cg06601993|cg21369886
1840	1487	MMP26,OR51A5P	MAF<1%	FALSE	FALSE	FALSE	FALSE	FALSE	FALSE	.	0.999634	rs188513096	11	4993424	A	T	12	rs188513096+rs174547+rs964184+rs112771035+rs10832956+rs11601507+rs10790519+rs4639966+rs117777720+rs151191319+rs11226108+rs116987336+rs7950543	11.9066	TRUE	LDL	0.260105	FALSE	Clinical.LDL.Cholesterol	2.52371	FALSE	Glycine	2.52371	FALSE	Glucose / Glycine	3.44298	FALSE	Glucose / Glycine	1.16799	Ratio of linoleic acid to total fatty acids	1.82999	Phosphatidylcholines / Phosphoglycerides	0.0113	-0.0280119	-0.282847	2.2636	0	0.919276	0.919276	EUR	LDL	11	4993424	11.2288	rs188513096	T	A	880928	0.00116638	??+?-?+????-?-???--?--?+??????-??-??-??+--+-???????????-+????????+?????????+?++?+?-???-??+?-??--?-?+???+?????-?-+--????-??+--+?++-??+?-?--?-?????-??--+?-???--??+-?--?	-0.194759	0.0258461	10.1311	7.4e-11	MMP26(3):intron_variant(2)|OR51A5P(1):downstream_gene_variant(1)	.|.	novel	1.24e-12	0.143	11:61570783,11:116648917,11:126225876,11:18645668,11:5701074,11:122535408,11:118573519,11:66196384,11:1081287,11:103870755,11:117175658,11:63599440	1.11807	1.36195	yes	0.762596	AFR,EAS,EUR	LDL,nonHDL,TC	EUR:LDL:11:4993424:rs188513096	1665:EUR:LDL:11:4993424:rs188513096:11.9065783148378:12:rs188513096+rs174547+rs964184+rs112771035+rs10832956+rs11601507+rs10790519+rs4639966+rs117777720+rs151191319+rs11226108+rs116987336+rs7950543	.	rs188513096	match	rs188513096_T(/A)	TRUE	MMP26	NA	NA	NA	NA	NA
1841	260	CISD1P1-LINC00954	primary	TRUE	TRUE	FALSE	FALSE	FALSE	FALSE	.	0.925042	rs10184466	2	20054057	A	G	10	rs10184466+rs1712248+rs4245791+rs11889451+rs1376632+rs7575245+rs798383+rs10183220+rs34964606+rs141714916+rs11884143	11.9031	TRUE	LDL	0.237915	FALSE	Clinical.LDL.Cholesterol	2.64886	FALSE	Creatinine	2.64886	FALSE	Creatinine / Valine	3.06997	FALSE	Creatinine / Valine	1.66529	Phospholipids to total lipids ratio in large LDL	1.90259	Cholesteryl.Esters.in.Large.LDL / Phospholipids.in.Large.LDL	-0.00805136	-0.00382515	0.0246167	2.41095	0	0.421107	0.421107	AdmAFR	LDL	2	20054057	39.8237	rs10184466	G	A	94623	0.520909	+---------+--+--	-0.0333802	0.00524923	9.19776	6.34e-10	CISD1P1-LINC00954(1):intergenic_region(1)	CISD1P1:ENST00000393907(dist=27721),LINC00954:ENST00000607100(dist=14564)	known	1.25e-12	0.032	2:21385778,2:44074431,2:23015285,2:22008348,2:27527321,2:16890382,2:20746932,2:23916038,2:22514937,2:24712930	0.814288	1.04313	yes	0.985499	AFR	LDL,TC	AdmAFR:LDL:2:20054057:rs10184466	1666:AdmAFR:LDL:2:20054057:rs10184466:11.9030899869919:10:rs10184466+rs1712248+rs4245791+rs11889451+rs1376632+rs7575245+rs798383+rs10183220+rs34964606+rs141714916+rs11884143	.	rs10184466	match	rs10184466_G(/A)	TRUE	LINC00954	Hand grip strength right	NA	TTC32	NA	cg02798394|cg09596131|cg10334703|cg13718369
1842	1510	WT1-AS	primary	TRUE	TRUE	FALSE	FALSE	FALSE	FALSE	.	0.594819	rs11031791	11	32469729	T	A	20	rs11031791+rs964184+rs192489212+rs174564+rs10838684+rs6589939+rs11229252+rs673335+rs56271783+rs73632737+rs150090666+rs77403571+rs10750766+rs3825061+rs10891054+rs1661052+rs7944119+rs2003892+rs140201358+rs35366909+rs2218793	11.8928	TRUE	HDL	0.201563	FALSE	HDL.Cholesterol	1.56115	FALSE	Lactate	1.56115	FALSE	Lactate / Glucose	2.28679	FALSE	Lactate / Glucose	0.995154	Phospholipids to total lipids ratio in large HDL	1.3584	Acetoacetate / X3.Hydroxybutyrate	-0.00420981	0.00616759	0.0120775	1.35959	0	0.725645	0.725645	EUR	HDL	11	32469729	49.8788	rs11031791	A	T	1244532	0.3937	--++-++-+-++---+--+--+--+----++----+--+---------+-+--------+--++-+----+---------+----+--+--+---++--+---+-+----+---+-+---++---++-+-++--+-+---+-+--+----+-+--+-+----+---+-+-	-0.0115235	0.00140988	9.37006	4.27e-10	WT1-AS(7):intron_variant(1)	.	novel	1.28e-12	-0.00876	11:116648917,11:117220429,11:61588305,11:47283862,11:122518525,11:55129640,11:75450576,11:64004723,11:126226775,11:14865399,11:45913607,11:65473798,11:118944675,11:109966513,11:2942593,11:27722298,11:68593929,11:823586,11:57065586,11:10380828	1.30525	1.31547	yes	0.998495	EUR	HDL	EUR:HDL:11:32469729:rs11031791	1667:EUR:HDL:11:32469729:rs11031791:11.8927900303521:20:rs11031791+rs964184+rs192489212+rs174564+rs10838684+rs6589939+rs11229252+rs673335+rs56271783+rs73632737+rs150090666+rs77403571+rs10750766+rs3825061+rs10891054+rs1661052+rs7944119+rs2003892+rs140201358+rs35366909+rs2218793	.	rs11031791	match	rs11031791_A(/T)	TRUE	WT1-AS	Inguinal hernia|Medication for cholesterol, blood pressure or diabetes: blood pressure medication|Self-reported hypertension|Vascular or heart problems diagnosed by doctor: high blood pressure|Vascular or heart problems diagnosed by doctor: none of the above	NA	PRRG4|QSER1	NA	cg01168289|cg04096767|cg04456238|cg05222924|cg05837727|cg06489367|cg06516124|cg06619621|cg07716052|cg07934552|cg08575722|cg08787968|cg09695430|cg09711746|cg10244666|cg12766736|cg12781568|cg12982322|cg13066658|cg13301003|cg13540960|cg13641903|cg14891410|cg15107670|cg16325378|cg16463460|cg18258224|cg18931760|cg18950778|cg20204986|cg20989480|cg21769619|cg22264616|cg22975913|cg24286165|cg25497399|cg25782229|cg27234067|cg27259320|cg27409910|H3K4me1
1843	281	.	duplicate model	FALSE	FALSE	FALSE	FALSE	FALSE	FALSE	.	.	rs676210	2	21231524	A	G	.	.	11.8894	TRUE	logTG	.	TRUE	.	.	TRUE	.	.	TRUE	.	.	TRUE	.	.	.	.	.	.	.	.	.	.	.	.	HIS	logTG	2	21231524	41.9915	rs676210	G	A	49581	0.245749	--++-----------	-0.0548621	0.00741096	12.356	4.41e-13	APOB(2):missense_variant(1)	.	known	1.29e-12	0.0498	2:27730940	1.08291	1.10165	yes	1	AFR,EAS,EUR,HIS,SAS	HDL,LDL,logTG,nonHDL,TC	HIS:logTG:2:21231524:rs676210	.	.	rs676210	match	rs676210_G(/A)	TRUE	APOB|RP11-116D2.1	Cholesterol hdl|HDL cholesterol|HDL in metabolic styndrome subjects without diabetes|High density lipoprotein|LDL cholesterol|LDL cholesterol mean size lipoprotein fraction concentration|LDL oxidized|Lipid metabolism phenotypes|Lipoproteins hdl|Lipoproteins ldl|Low density lipoprotein|Lp2 mass|Medication for cholesterol, blood pressure or diabetes: cholesterol lowering medication|Metabolic syndrome|Metabolic syndrome x|Metabolic traits|Metabolite levels|Oxidized LDL cholesterol|Red cell distribution width|Reticulocyte count|Reticulocyte fraction of red cells|Self-reported high cholesterol|Serum oxidized LDL|Serum oxidized LDLapoB|Serum oxidized LDLLDL|Serum oxidized LDLLDL apoB|Total cholesterol|Treatment with atorvastatin|Treatment with cholesterol lowering medication|Treatment with ezetimibe|Treatment with simvastatin|Triglycerides|Triglycerides by NMR lipoprotein fraction|Triglycerides by NMR lipoprotein fraction in fasting sample|Triglycerides females|Triglycerides in females|Triglycerides in males|Triglycerides lipoprotein fraction|Triglycerides lipoprotein fraction in fasting sample|Triglycerides ln|Triglycerides mmoll|VLDL cholesterol mean size lipoprotein fraction concentration|VLDL cholesterol mean size lipoprotein fraction concentration in fasting sample|VLDL cholesterol medium lipoprotein fraction concentration|VLDL cholesterol medium lipoprotein fraction concentration in fasting sample|VLDL cholesterol particle diameter|VLDL cholesterol small lipoprotein fraction concentration|VLDL cholesterol small lipoprotein fraction concentration in fasting sample|VLDL cholesterol total lipoprotein fraction concentration|VLDL cholesterol total lipoprotein fraction concentration in fasting sample	18:2 linoleic acid (LA)|ApoB|ApoB/ApoA1|ApoBtoApoA1|Cholesterol esters in large HDL|Cholesterol esters in large LDL|Cholesterol esters in large VLDL|Cholesterol esters in medium LDL|Cholesterol esters in medium VLDL|Concentration of IDL particles|Concentration of large LDL particles|Concentration of large VLDL particles|Concentration of medium LDL particles|Concentration of medium VLDL particles|Concentration of small LDL particles|Concentration of small VLDL particles|Concentration of very large HDL particles|Concentration of very large VLDL particles|Concentration of very small VLDL particles|Esterified cholesterol|Free cholesterol|Free cholesterol in IDL|Free cholesterol in large HDL|Free cholesterol in large LDL|Free cholesterol in large VLDL|Free cholesterol in medium VLDL|Free cholesterol in small VLDL|Free cholesterol in very large HDL|Gp/Serum-TG|HDL-C|HDL-C-lab|HDL diameter|HDL2-C|IDL-C|IDL-C-eFR|IDL-FC|IDL-L|IDL-P|IDL-PL|IDL-TG|Ile/Serum-TG|L-HDL-C|L-HDL-C/L-HDL-PL|L-HDL-CE|L-HDL-FC|L-HDL-L/M-HDL-L|L-HDL-L/S-HDL-L|L-LDL-CE|L-LDL-L|L-LDL-P|L-LDL-PL|L-VLDL-C|L-VLDL-CE|LDL-C-lab|LDL mean size|Leu/Serum-TG|M-HDL-C/M-HDL-PL|M-VLDL-C|M-VLDL-CE|M-VLDL-FC|M-VLDL-L|M-VLDL-P|M-VLDL-PL|M-VLDL-TG|MobCH|MobCH2|MonoLunsaturated fatty acids|OmegaL6 fatty acids|OmegaL7 and L9 and saturated fatty acids|Phospholipids in IDL|Phospholipids in large LDL|Phospholipids in large VLDL|Phospholipids in medium LDL|Phospholipids in medium VLDL|Phospholipids in small VLDL|Phospholipids in very large HDL|Phospholipids in very large VLDL|Phospholipids in very small VLDL|S-HDL-TG|S-VLDL-C|S-VLDL-FC|S-VLDL-L|S-VLDL-P|S-VLDL-PL|S-VLDL-TG|Serum-TG|Serum-TG/Glc|Serum ApoB/ApoA1|Serum Gp/Serum-TG|Serum IDL-C-eFR|Serum IDL-TG|Serum Ile/Serum-TG|Serum Leu/Serum-TG|Serum M-HDL-C/M-HDL-PL|Serum M-VLDL-C|Serum M-VLDL-CE|Serum metabolite network profiles|Serum S-VLDL-C|Serum S-VLDL-FC|Serum S-VLDL-L|Serum S-VLDL-P|Serum S-VLDL-PL|Serum S-VLDL-TG|Serum Serum-TG/Glc|Serum total cholesterol|Serum total triglycerides|Serum Val/Serum-TG|Serum XS-VLDL-L|Serum XS-VLDL-P|Serum XS-VLDL-PL|Serum XS-VLDL-TG|TG-lab|TG assay|TG by NMR|Tot-TG|Total cholesterol in HDL|Total cholesterol in IDL|Total cholesterol in large HDL|Total cholesterol in large LDL|Total cholesterol in large VLDL|Total cholesterol in LDL|Total cholesterol in medium LDL|Total cholesterol in medium VLDL|Total cholesterol in small LDL|Total cholesterol in small VLDL|Total cholesterol in very large HDL|Total fatty acids|Total lipids in IDL|Total lipids in large HDL|Total lipids in large LDL|Total lipids in medium LDL|Total lipids in medium VLDL|Total lipids in small LDL|Total lipids in small VLDL|Total lipids in very large HDL|Total lipids in very small VLDL|Triglycerides in IDL|Triglycerides in large VLDL|Triglycerides in medium VLDL|Triglycerides in small HDL|Triglycerides in small VLDL|Triglycerides in very large HDL|Triglycerides in very large VLDL|Triglycerides in very small VLDL|Val/Serum-TG|VLDL-TG|VLDL-TG-eFR|VLDL mean size|VLDL medium|VLDL small|VLDL total|XL-HDL-FC|XL-HDL-L|XL-HDL-P|XL-HDL-PL|XS-VLDL-L|XS-VLDL-P|XS-VLDL-PL|XS-VLDL-TG	APOB	Beta-defensin 119|HRAS-like suppressor 2|Quinone oxidoreductase-like protein 1|Selenoprotein S|Sodium-coupled monocarboxylate transporter 1|Stromal cell-derived factor 2-like protein 1	cg00673290|cg03350299|cg07636176|cg09434175|cg15246511|cg16306978|cg16723488|cg21283714|cg24309555|cg25071744|cg25123895|cg26112457
1844	526	NT5DC2,STAB1	r2 = 1 with rs13621	FALSE	FALSE	FALSE	FALSE	FALSE	FALSE	.	0.549385	rs13621	3	52558133	C	T	14	rs13621+rs13076933+rs71311871+rs9837622+rs74341202+rs68028452+rs6792725+rs3732359+rs9653945+rs6441313+rs56299595+rs55921103+rs2011442+rs523118+rs9862203	11.8894	TRUE	LDL	2.69502	FALSE	Clinical.LDL.Cholesterol	3.67272	FALSE	Glutamine	4.07795	FALSE	Creatinine / Glutamine	6.24914	FALSE	Creatinine / Glutamine	3.06096	Triglycerides to total lipids ratio in small VLDL	3.75846	Triglycerides.in.Small.LDL / Total.Lipids.in.Small.VLDL	0.00322779	-0.00430955	-0.0174311	0.977699	0.405228	2.17119	2.57642	EUR	LDL	3	52558133	69.6539	rs13621	T	C	1228456	0.462166	+++++-++--+++++-+---++--++-+--++-++++?++-+--++-+++++++++-+-++-+-+++--++++-++-++++++-+-++--++--+-++-+-++-+--+--+++++--+-+--++++-+-+-++++--+-+---++-+-++---++++++++++++-	0.010972	0.00139783	10.9315	1.17e-11	NT5DC2(16):downstream_gene_variant(16)|STAB1(9):non_coding_transcript_exon_variant(1)synonymous_variant(2)downstream_gene_variant(3)	.|.|.	known	1.29e-12	-0.00866	3:12327431,3:58420613,3:32514647,3:132183991,3:122285218,3:24520283,3:119536429,3:142660706,3:160036400,3:129278182,3:69810294,3:124959834,3:135965888,3:126058362	1.20935	1.26697	yes	0.999506	EUR	HDL,LDL,logTG,TC	EUR:LDL:3:52558133:rs13621	1668:EUR:LDL:3:52558133:rs13621:11.8894102897008:14:rs13621+rs13076933+rs71311871+rs9837622+rs74341202+rs68028452+rs6792725+rs3732359+rs9653945+rs6441313+rs56299595+rs55921103+rs2011442+rs523118+rs9862203	.	rs13621	match	rs13621_T(/C)	TRUE	NA	NA	NA	NA	NA	NA
1845	720	CTD-2078B5.2-CCDC11P1	primary	TRUE	TRUE	FALSE	FALSE	FALSE	FALSE	.	0.646282	rs1501720	5	39557684	C	T	11	rs1501720+rs12916+rs12657266+rs6869845+rs3010275+rs6894249+rs116734477+rs6453188+rs11743303+rs17053386+rs269781+rs13153036	11.8794	TRUE	TC	1.14817	FALSE	Total.Cholesterol	2.85002	FALSE	Glycoprotein.Acetyls	2.85002	FALSE	Glycoprotein.Acetyls / Average.Diameter.for.VLDL.Particles	3.38805	FALSE	Glycoprotein.Acetyls / Average.Diameter.for.VLDL.Particles	2.14908	Cholesterol to total lipids ratio in small LDL	2.33225	Phospholipids.in.Small.LDL / LDL.Cholesterol	-0.00069979	-0.00577337	-0.0150662	1.70185	0	0.538022	0.538022	EUR	TC	5	39557684	60.4937	rs1501720	T	C	1317337	0.349413	--+-+++++-++----+-+---++++++-+++-++++-?-+--++--+-++++--+-++++---+---+++---+-++---+++---+-+++++++----+-++++--++++-+++++++-+---+++++-++++++-+++-+-+-+++-++--++++++-+--++++--+-+-+++	0.0105008	0.00141671	9.19762	6.34e-10	CTD-2078B5.2-CCDC11P1(1):intergenic_region(1)	CTD-2078B5.2:ENST00000604954(dist=32874),CCDC11P1:ENST00000503137(dist=13896)	novel	1.32e-12	-0.00874	5:74656539,5:156396003,5:122833703,5:72014761,5:131797547,5:52095024,5:75290164,5:55859952,5:155709100,5:139545447,5:141887760	1.08637	1.20146	yes	0.991636	EUR	HDL,TC	EUR:TC:5:39557684:rs1501720	1669:EUR:TC:5:39557684:rs1501720:11.8794260687941:11:rs1501720+rs12916+rs12657266+rs6869845+rs3010275+rs6894249+rs116734477+rs6453188+rs11743303+rs17053386+rs269781+rs13153036	.	rs1501720	match	rs1501720_T(/C)	TRUE	CCDC11P1|LINC02104|RP11-357F12.1	Impedance of leg right|Impedance of whole body|Trunk fat-free mass|Trunk predicted mass|Whole body water mass	Laurate (12:0)/myristate (14:0)	DAB2	NA	cg02721947|cg17491456|cg18198212|cg18917643|cg25105652|H3K27ac|H3K4me1
1846	2531	RP4-723E3.1	primary	TRUE	TRUE	FALSE	FALSE	FALSE	FALSE	.	0.367285	rs6068174	20	51046309	T	C	9	rs6068174+rs6073958+rs1883711+rs6066138+rs8126001+rs6102322+rs6070138+rs78185617+rs151235402+rs67611724	11.8665	TRUE	logTG	0.540663	FALSE	Total.Triglycerides	4.13166	FALSE	Average.Diameter.for.HDL.Particles	4.13166	FALSE	Free.Cholesterol.in.Very.Large.HDL / Tyrosine	5.11748	FALSE	Free.Cholesterol.in.Very.Large.HDL / Tyrosine	1.43908	Free cholesterol to total lipids ratio in medium HDL	4.14351	Free.Cholesterol.in.Small.HDL / Total.Cholines	-0.00317389	0.00549365	0.0171451	3.591	0	0.985812	0.985812	EUR	logTG	20	51046309	79.1444	rs6068174	C	T	1242524	0.637112	+++-+++-+-++-+++-+?++-++++-++++++++--+++++++++++++++++-+-++---++-+++-++-+--+--+++-++--+++-+--+-+--++++++++++-++++----+-+++-+++----++---+-++++++--+-++-+---+---+??--+++-+-+++-+--	0.0112436	0.00143883	9.47682	3.34e-10	RP4-723E3.1(2):intron_variant(1)	.	known	1.36e-12	0.00892	20:44551855,20:39179822,20:45594711,20:62711459,20:39872768,20:56118558,20:34124603,20:569164,20:32308275	1.20153	1.26049	yes	0.997175	EUR	HDL,logTG	EUR:logTG:20:51046309:rs6068174	1670:EUR:logTG:20:51046309:rs6068174:11.8664610916298:9:rs6068174+rs6073958+rs1883711+rs6066138+rs8126001+rs6102322+rs6070138+rs78185617+rs151235402+rs67611724	.	rs6068174	match	rs6068174_C(/T)	TRUE	LINC01524	Arm fat-free mass left|Arm fat-free mass right|Arm predicted mass left|Arm predicted mass right|Basal metabolic rate|Coronary artery disease|High light scatter percentage of red cells|High light scatter reticulocyte count|Impedance of arm left|Impedance of arm right|Trunk fat-free mass|Trunk predicted mass|Waist circumference|Whole body fat-free mass|Whole body water mass	NA	TSHZ2|ZFP64	NA	cg20711218|H3K27ac|H3K4me1
1847	275	.	duplicate model	FALSE	FALSE	FALSE	FALSE	FALSE	FALSE	.	.	rs1042034	2	21225281	T	C	.	.	11.8633	TRUE	logTG	.	TRUE	.	.	TRUE	.	.	TRUE	.	.	TRUE	.	.	.	.	.	.	.	.	.	.	.	.	AdmAFR	logTG	2	21225281	41.9889	rs1042034	C	T	96341	0.848605	++-++++++++++++++	0.0494943	0.00637155	13.3901	4.07e-14	RP11-116D2.1(1):upstream_gene_variant(1)|APOB(2):missense_variant(1)	.	known	1.37e-12	0.0429	2:27730940	1.18841	1.15371	yes	1	AFR,EAS,EUR,HIS,SAS	HDL,LDL,logTG,nonHDL,TC	AdmAFR:logTG:2:21225281:rs1042034	.	.	rs1042034	match	rs1042034_C(/T)	TRUE	APOB|RP11-116D2.1	Cholesterol hdl|HDL cholesterol|HDL in metabolic styndrome subjects without diabetes|High density lipoprotein|LDL cholesterol|LDL cholesterol mean size lipoprotein fraction concentration|LDL oxidized|Lipid metabolism phenotypes|Lipoproteins hdl|Lipoproteins ldl|Low density lipoprotein|Lp2 mass|Medication for cholesterol, blood pressure or diabetes: cholesterol lowering medication|Metabolic syndrome|Metabolic syndrome x|Metabolic traits|Metabolite levels|Oxidized LDL cholesterol|Red cell distribution width|Reticulocyte count|Reticulocyte fraction of red cells|Self-reported high cholesterol|Serum oxidized LDL|Serum oxidized LDLapoB|Serum oxidized LDLLDL|Serum oxidized LDLLDL apoB|Total cholesterol|Treatment with cholesterol lowering medication|Triglycerides|Triglycerides by NMR lipoprotein fraction|Triglycerides by NMR lipoprotein fraction in fasting sample|Triglycerides females|Triglycerides lipoprotein fraction|Triglycerides lipoprotein fraction in fasting sample|Triglycerides ln|Triglycerides mmoll|VLDL cholesterol mean size lipoprotein fraction concentration|VLDL cholesterol mean size lipoprotein fraction concentration in fasting sample|VLDL cholesterol medium lipoprotein fraction concentration|VLDL cholesterol medium lipoprotein fraction concentration in fasting sample|VLDL cholesterol particle diameter|VLDL cholesterol small lipoprotein fraction concentration|VLDL cholesterol total lipoprotein fraction concentration|VLDL cholesterol total lipoprotein fraction concentration in fasting sample	18:2 linoleic acid (LA)|ApoB|ApoB/ApoA1|ApoBtoApoA1|Cholesterol esters in large HDL|Cholesterol esters in large LDL|Cholesterol esters in large VLDL|Cholesterol esters in medium LDL|Cholesterol esters in medium VLDL|Concentration of IDL particles|Concentration of large LDL particles|Concentration of large VLDL particles|Concentration of medium LDL particles|Concentration of medium VLDL particles|Concentration of small LDL particles|Concentration of small VLDL particles|Concentration of very large VLDL particles|Concentration of very small VLDL particles|Esterified cholesterol|Free cholesterol|Free cholesterol in IDL|Free cholesterol in large HDL|Free cholesterol in large LDL|Free cholesterol in large VLDL|Free cholesterol in medium VLDL|Free cholesterol in small VLDL|Free cholesterol in very large HDL|Gp/Serum-TG|HDL-C|HDL-C-lab|HDL diameter|HDL2-C|IDL-C|IDL-C-eFR|IDL-FC|IDL-L|IDL-P|IDL-PL|IDL-TG|Ile/Serum-TG|L-HDL-C|L-HDL-C/L-HDL-PL|L-HDL-CE|L-HDL-FC|L-HDL-L/M-HDL-L|L-HDL-L/S-HDL-L|L-LDL-CE|L-LDL-L|L-LDL-P|L-LDL-PL|L-VLDL-C|L-VLDL-CE|LDL-C-lab|LDL mean size|Leu/Serum-TG|M-HDL-C/M-HDL-PL|M-VLDL-C|M-VLDL-CE|M-VLDL-FC|M-VLDL-L|M-VLDL-P|M-VLDL-PL|M-VLDL-TG|MobCH|MobCH2|MonoLunsaturated fatty acids|OmegaL6 fatty acids|OmegaL7 and L9 and saturated fatty acids|Phospholipids in IDL|Phospholipids in large LDL|Phospholipids in large VLDL|Phospholipids in medium LDL|Phospholipids in medium VLDL|Phospholipids in small VLDL|Phospholipids in very large HDL|Phospholipids in very large VLDL|Phospholipids in very small VLDL|S-HDL-TG|S-VLDL-C|S-VLDL-FC|S-VLDL-L|S-VLDL-P|S-VLDL-PL|S-VLDL-TG|Serum-TG|Serum-TG/Glc|Serum ApoB/ApoA1|Serum Gp/Serum-TG|Serum IDL-C-eFR|Serum IDL-TG|Serum Ile/Serum-TG|Serum Leu/Serum-TG|Serum M-HDL-C/M-HDL-PL|Serum M-VLDL-C|Serum M-VLDL-CE|Serum metabolite network profiles|Serum S-VLDL-C|Serum S-VLDL-FC|Serum S-VLDL-L|Serum S-VLDL-P|Serum S-VLDL-PL|Serum S-VLDL-TG|Serum Serum-TG/Glc|Serum total cholesterol|Serum total triglycerides|Serum Val/Serum-TG|Serum XS-VLDL-L|Serum XS-VLDL-P|Serum XS-VLDL-PL|Serum XS-VLDL-TG|TG-lab|TG assay|TG by NMR|Tot-TG|Total cholesterol in HDL|Total cholesterol in IDL|Total cholesterol in large HDL|Total cholesterol in large LDL|Total cholesterol in large VLDL|Total cholesterol in LDL|Total cholesterol in medium LDL|Total cholesterol in medium VLDL|Total cholesterol in small LDL|Total cholesterol in small VLDL|Total cholesterol in very large HDL|Total fatty acids|Total lipids in IDL|Total lipids in large HDL|Total lipids in large LDL|Total lipids in medium LDL|Total lipids in medium VLDL|Total lipids in small LDL|Total lipids in small VLDL|Total lipids in very large HDL|Total lipids in very small VLDL|Triglycerides in IDL|Triglycerides in large VLDL|Triglycerides in medium VLDL|Triglycerides in small HDL|Triglycerides in small VLDL|Triglycerides in very large HDL|Triglycerides in very large VLDL|Triglycerides in very small VLDL|Val/Serum-TG|VLDL-TG|VLDL-TG-eFR|VLDL mean size|VLDL medium|VLDL small|VLDL total|XL-HDL-FC|XL-HDL-L|XL-HDL-P|XL-HDL-PL|XS-VLDL-L|XS-VLDL-P|XS-VLDL-PL|XS-VLDL-TG	APOB	Beta-defensin 119|HRAS-like suppressor 2|Quinone oxidoreductase-like protein 1|Sodium-coupled monocarboxylate transporter 1|Stromal cell-derived factor 2-like protein 1	cg07636176|cg15246511|cg25123895|cg26112457
1848	2619	TRMU,GTSE1	MAF<1%	FALSE	FALSE	FALSE	FALSE	FALSE	FALSE	.	0.995897	rs146471363	22	46730338	G	C	8	rs146471363+rs5755688+rs138352+rs13268+rs3747207+rs9616822+rs5746498+rs5754102+rs5752963	11.8633	TRUE	LDL	1.07801	FALSE	Clinical.LDL.Cholesterol	2.55768	FALSE	Phospholipids.in.Very.Small.VLDL	4.32249	FALSE	Free.Cholesterol.in.Small.HDL / Polyunsaturated.Fatty.Acids	6.7913	FALSE	Free.Cholesterol.in.Small.HDL / Polyunsaturated.Fatty.Acids	2.68636	Phospholipids to total lipids ratio in very large VLDL	4.40321	Free.Cholesterol.in.Small.HDL / Polyunsaturated.Fatty.Acids	0.0263604	-0.0953245	-0.17744	1.47967	1.76481	2.46881	4.23362	EUR	LDL	22	46730338	60.2831	rs146471363	C	G	1167924	0.00457949	-?++++++?--?+??+-+-?-??+?+?-+--??++++?+-++++-++++--+++--+-+-+++-?-?+-+??+++--+?++-+--?+???+-+-??++---?+?+---++-?++?+-+--??++-+?++--??-+++--????+?-+?-+--+++-+-??-+?+++	0.0814738	0.0113108	9.31835	4.8e-10	TRMU(19):upstream_gene_variant(12)downstream_gene_variant(1)intron_variant(1)|GTSE1(4):downstream_gene_variant(2)	.|.|.|.|.|.|.|.|.	known	1.37e-12	0.0623	22:35685048,22:41268925,22:45996298,22:44324855,22:50840573,22:18435794,22:21916272,22:30203833	1.03095	1.30777	yes	0.834164	EUR	LDL,logTG,nonHDL,TC	EUR:LDL:22:46730338:rs146471363	1671:EUR:LDL:22:46730338:rs146471363:11.8632794328436:8:rs146471363+rs5755688+rs138352+rs13268+rs3747207+rs9616822+rs5746498+rs5754102+rs5752963	.	rs146471363	match	rs146471363_C(/G)	TRUE	TRMU	Failure and rejection of transplanted organs and tissues	NA	NA	NA	NA
1849	2045	ZFHX3,RP11-346C20.4,RP11-346C20.3,RP11-346C20.3-HCCAT5	r2 = 0.996 with rs55725932	FALSE	FALSE	FALSE	FALSE	FALSE	FALSE	.	0.279125	rs7404072	16	73096750	T	C	9	rs7404072+rs34042070+rs247617+rs67890964+rs12445804+rs56212732+rs74035509+rs35468353+rs181501802+rs1121985	11.8601	TRUE	LDL	2.07056	FALSE	Clinical.LDL.Cholesterol	3.17938	FALSE	Docosahexaenoic.Acid	3.22731	FALSE	Glycoprotein.Acetyls / Polyunsaturated.Fatty.Acids	6.04124	FALSE	Glycoprotein.Acetyls / Polyunsaturated.Fatty.Acids	0.673547	Phospholipids to total lipids ratio in large LDL	3.40839	Glycoprotein.Acetyls / Total.Fatty.Acids	0.0074114	-0.011896	-0.0218656	1.10882	0.047931	2.81392	2.86186	EUR	LDL	16	73096750	88.0458	rs7404072	C	T	1217116	0.714244	--+-+-++-++-++--++--+++--++-+-+-----+?---+---?-+----+-++-++-+++----+--+-++++-+----+-++++--+++-+-++-+++++-++-++++++-+---+-+-+-+-+-+++-++-++-+-++--+-+++??+--+++-++----+	0.0102936	0.00155156	8.00773	9.82e-09	ZFHX3(4):upstream_gene_variant(2)|RP11-346C20.4(1):downstream_gene_variant(1)|RP11-346C20.3(1):downstream_gene_variant(1)|RP11-346C20.3-HCCAT5(1):intergenic_region(1)	.|.|.	known	1.38e-12	0.00957	16:72101525,16:56990716,16:83979317,16:11706100,16:70930370,16:88567333,16:31056433,16:70067440,16:79363079	0.884214	1.07561	yes	1	EUR	LDL,TC	EUR:LDL:16:73096750:rs7404072	1672:EUR:LDL:16:73096750:rs7404072:11.8601209135988:9:rs7404072+rs34042070+rs247617+rs67890964+rs12445804+rs56212732+rs74035509+rs35468353+rs181501802+rs1121985	.	rs7404072	match	rs7404072_C(/T)	TRUE	RP11-346C20.3|ZFHX3	Arm fat-free mass left|Arm fat-free mass right|Arm fat mass left|Arm fat mass right|Arm fat percentage left|Arm predicted mass left|Arm predicted mass right|Basal metabolic rate|Body fat percentage|Body mass index|Height|Hip circumference|Leg fat-free mass left|Leg fat-free mass right|Leg fat mass left|Leg fat mass right|Leg predicted mass left|Leg predicted mass right|Trunk fat-free mass|Trunk fat mass|Trunk fat percentage|Trunk predicted mass|Waist circumference|Weight|Whole body fat-free mass|Whole body fat mass|Whole body water mass	NA	ZFHX3	NA	cg00024494|cg00808086|cg01394847|cg01635555|cg01744822|cg03805182|cg04017036|cg04910662|cg04990190|cg05340094|cg05915866|cg06086177|cg06618356|cg06984903|cg07294323|cg09780180|cg09885505|cg10483525|cg15334372|cg15712310|cg16791832|cg27237706|cg27359566|H3K27ac|H3K4me1
1850	2620	RPL5P35-BRD1,BRD1	primary	TRUE	TRUE	FALSE	FALSE	FALSE	FALSE	.	0.971763	rs140947018	22	50165082	A	G	9	rs140947018+rs4820325+rs4821815+rs4253766+rs9610329+rs4822458+rs2530679+rs35665085+rs4352308+rs3747207	11.8601	TRUE	logTG	2.53193	FALSE	Total.Triglycerides	3.48469	FALSE	Triglycerides.in.Medium.LDL	3.48469	FALSE	Triglycerides.in.Medium.LDL / Concentration.of.IDL.Particles	4.12657	FALSE	Triglycerides.in.Medium.LDL / Concentration.of.IDL.Particles	2.70206	Cholesteryl esters to total lipids ratio in IDL	3.46823	Phospholipids.in.Large.LDL / Total.Lipids.in.LDL	0.00617205	0.014344	0.0515719	0.952753	0	0.641878	0.641878	EUR	logTG	22	50165082	73.5183	rs140947018	G	A	1250910	0.0288098	--+--+--++-+-----+?----+-+-++----+---+-------+--+++-+--+--+????--++++++-+++-+-+-+-+-+-----++--+++-------+-+--+--++--+-------+-+-----+-++-++-+-++-++-+-++-----+------+--+++--+---	-0.0307324	0.00417363	8.49167	3.22e-09	RPL5P35-BRD1(1):intergenic_region(1)|BRD1(208):downstream_gene_variant(8)	.|.|.|.|.|.|.	novel	1.38e-12	0.0251	22:38599978,22:39105707,22:46623905,22:36042986,22:24265659,22:30082569,22:17625915,22:29131788,22:44324855	1.07475	1.2244	yes	0.958667	EUR	logTG	EUR:logTG:22:50165082:rs140947018	1673:EUR:logTG:22:50165082:rs140947018:11.8601209135988:9:rs140947018+rs4820325+rs4821815+rs4253766+rs9610329+rs4822458+rs2530679+rs35665085+rs4352308+rs3747207	.	rs140947018	match	rs140947018_G(/A)	TRUE	BRD1|CITF22-49E9.3|CRELD2|RP5-983L19.2|ZBED4	Hip circumference	NA	ALG12|BRD1|C22orf34|CRELD2|PIM3|RP1-29C18.8	NA	cg00475109|cg01232907|cg16001335|cg17017161|cg18131530|cg19051861|cg20248656|cg21714878|cg22416021|cg22709217|cg26441486
1851	724	RP11-94D20.1-RP11-289K10.1	primary	TRUE	TRUE	FALSE	FALSE	FALSE	FALSE	.	0.46908	rs6866562	5	52697383	A	G	15	rs6866562+rs28650790+rs1650527+rs2307111+rs72801474+rs12234017+rs1664781+rs4976033+rs138692142+rs6882591+rs115912456+rs970305+rs1438588+rs254559+rs12523418+rs76086106	11.8539	TRUE	HDL	1.18544	FALSE	HDL.Cholesterol	2.34295	FALSE	Cholesterol.in.Very.Large.HDL	2.34295	FALSE	Glycoprotein.Acetyls / Creatinine	4.0126	FALSE	Glycoprotein.Acetyls / Creatinine	1.56607	Free cholesterol to total lipids ratio in large LDL	2.75918	Concentration.of.Small.LDL.Particles / Concentration.of.IDL.Particles	-0.00438859	0.00328128	0.0144017	1.15751	0	1.66965	1.66965	EUR	HDL	5	52697383	64.1052	rs6866562	G	A	1244514	0.539219	--+--+------------+-----+--++-----+---+---+--+---+----------+-+---++-+-------+--+---+++-+++-----+++------+-----+-----+-+----+--+--+--++--+-+--+-++-+++---+---++--+-++-++--	-0.0107433	0.00138588	8.49766	3.18e-09	RP11-94D20.1-RP11-289K10.1(1):intergenic_region(1)	RP11-94D20.1:ENST00000439391(dist=194377),RP11-289K10.1:ENST00000477321(dist=11951)	novel	1.4e-12	0.0086	5:55861464,5:158022724,5:75003678,5:132444128,5:118711834,5:53276301,5:67714246,5:180349778,5:176546460,5:82815158,5:72942296,5:153444950,5:134444982,5:141707225,5:39491186	1.18471	1.24922	yes	0.994833	EUR	HDL	EUR:HDL:5:52697383:rs6866562	1674:EUR:HDL:5:52697383:rs6866562:11.8538719643218:15:rs6866562+rs28650790+rs1650527+rs2307111+rs72801474+rs12234017+rs1664781+rs4976033+rs138692142+rs6882591+rs115912456+rs970305+rs1438588+rs254559+rs12523418+rs76086106	.	rs6866562	match	rs6866562_G(/A)	TRUE	AC116606.1	Arm fat-free mass left|Arm fat-free mass right|Arm predicted mass left|Arm predicted mass right|Basal metabolic rate|Leg fat-free mass right|Leg predicted mass left|Leg predicted mass right|Trunk fat-free mass|Trunk predicted mass|Whole body fat-free mass|Whole body water mass	NA	NA	NA	cg15911114|cg25124045
1852	93	NFIA	MAF<1%	FALSE	FALSE	FALSE	FALSE	FALSE	FALSE	.	0.999985	rs188503412	1	61680217	G	A	23	rs188503412+rs12740374+rs11591147+rs11207980+rs2587534+rs35148262+rs2642438+rs557402933+rs186538116+rs4970705+rs114165349+rs7551124+rs1497406+rs191875604+rs574313788+rs165316+rs115383270+rs2296288+rs7519734+rs570553136+rs181473381+rs2022003+rs6676150+rs41309280	11.8508	TRUE	TC	0.21649	FALSE	Total.Cholesterol	1.34281	FALSE	Free.Cholesterol.in.Very.Large.HDL	1.34281	FALSE	Triglycerides.in.Very.Large.HDL / Triglycerides.in.Small.VLDL	1.58438	FALSE	Triglycerides.in.Very.Large.HDL / Triglycerides.in.Small.VLDL	0.658915	Free cholesterol to total lipids ratio in small HDL	1.01209	Concentration.of.Small.HDL.Particles / Total.Phospholipids.in.Lipoprotein.Particles	-0.491493	0.460715	1.0669	1.12632	0	0.241568	0.241568	EUR	TC	1	61680217	89.6477	rs188503412	A	G	601226	0.00131565	????-?????????????????????-?????????????????????????????????????????????????????????-????????????????????????????????????????????????????????????????????????????+???????????????	-0.306605	0.0384288	10.5449	2.85e-11	NFIA(14):intron_variant(10)	.|.|.|.|.|.|.|.|.	known	1.41e-12	-0.169	1:109817590,1:55505647,1:62992749,1:234849339,1:25766623,1:220970028,1:56339701,1:56840574,1:92971828,1:27021913,1:54872512,1:23785760,1:16505320,1:54246772,1:63679932,1:91533297,1:161531340,1:183072590,1:224549524,1:52262405,1:145472741,1:158586966,1:155123837,1:27688814	1.25135	1.81423	no	0.458816	NA (not independent)	NA (not independent)	EUR:TC:1:61680217:rs188503412	1675:EUR:TC:1:61680217:rs188503412:11.8507808873446:23:rs188503412+rs12740374+rs11591147+rs11207980+rs2587534+rs35148262+rs2642438+rs557402933+rs186538116+rs4970705+rs114165349+rs7551124+rs1497406+rs191875604+rs574313788+rs165316+rs115383270+rs2296288+rs7519734+rs570553136+rs181473381+rs2022003+rs6676150+rs41309280	rs2	rs188503412	match	rs188503412_A(/G)	TRUE	NFIA	NA	NA	NA	NA	NA
1853	1353	FKTN	MAF<1%	FALSE	FALSE	FALSE	FALSE	FALSE	FALSE	.	0.999827	rs577703186	9	108359753	G	A	4	rs577703186+rs2740488+rs686030+rs186793936+rs2519093	11.8447	TRUE	HDL	0.35572	FALSE	HDL.Cholesterol	2.56486	FALSE	Triglycerides.in.HDL	2.56486	FALSE	Alanine / Triglycerides.in.HDL	3.71288	FALSE	Alanine / Triglycerides.in.HDL	1.52633	Cholesteryl esters to total lipids ratio in small HDL	2.03612	Cholesterol.in.Large.HDL / Concentration.of.Large.HDL.Particles	-0.131488	-0.0684319	0.49551	2.20914	0	1.14802	1.14802	EUR	HDL	9	108359753	125.53	rs577703186	A	G	817421	0.00115363	+?-?-++???+????????+??-?---???-??????????-?-+????????????-????????????-?+-?-?????+-??--??+?+?????????-???????-+-?????????-?????????-+?-?-????---??-??????-----+?--??+???+?	-0.27686	0.0288596	12.634	2.32e-13	FKTN(10):downstream_gene_variant(1)intron_variant(7)	.|.|.|.|.|.|.	novel	1.43e-12	-0.152	9:107661742,9:15304782,9:107093784,9:136141870	1.77879	1.82145	no	0.661537	NA (not independent)	NA (not independent)	EUR:HDL:9:108359753:rs577703186	1676:EUR:HDL:9:108359753:rs577703186:11.8446639625349:4:rs577703186+rs2740488+rs686030+rs186793936+rs2519093	.	rs577703186	match	rs577703186_A(/G)	TRUE	FKTN	NA	NA	NA	NA	NA
1854	2376	SNORD112,POU2F2	lead SNP monomorphic	FALSE	FALSE	FALSE	FALSE	FALSE	FALSE	.	1	rs562494568	19	42649075	C	T	30	rs562494568+rs7412+rs73015024+rs58542926+rs7255743+rs516246+rs62116778+rs75916629+rs35081008+rs12720359+rs142385484+rs1640269+rs1645788+rs3764613+rs753931089+rs62116988+rs571497+rs34054295+rs187551406+rs10423802+rs35538872+rs10415501+rs2010871+rs117047468+rs560788989+rs538657595+rs1029709+rs181976063+rs7254248+rs28659908+rs7260450	11.8356	TRUE	TC	.	.	.	.	.	.	.	.	.	.	.	.	.	.	.	.	.	.	.	.	.	.	.	EUR	TC	19	42649075	66.7547	rs562494568	T	C	618709	0.000702269	??????????????????????????-?????????????-????????????????+??????????????????????????-????+??????????????????????????????????+??????????-?????????????????????????-???????????????	-0.369373	0.0507046	8.90788	1.24e-09	SNORD112(48):upstream_gene_variant(1)|POU2F2(19):intron_variant(2)	.	known	1.46e-12	0.225	19:45412079,19:11197598,19:19379549,19:46018119,19:49206172,19:44894070,19:20213781,19:58662235,19:10464138,19:50016759,19:2793194,19:54808174,19:46896217,19:12295949,19:44296689,19:7827830,19:4478062,19:20737538,19:18567901,19:41754430,19:15792996,19:8428570,19:33825670,19:13250023,19:43234281,19:57046007,19:57969606,19:38444695,19:35693120,19:17462094	1.05545	1.64166	no	0.55601	NA (not independent)	NA (not independent)	EUR:TC:19:42649075:rs562494568	1677:EUR:TC:19:42649075:rs562494568:11.8356471442156:30:rs562494568+rs7412+rs73015024+rs58542926+rs7255743+rs516246+rs62116778+rs75916629+rs35081008+rs12720359+rs142385484+rs1640269+rs1645788+rs3764613+rs753931089+rs62116988+rs571497+rs34054295+rs187551406+rs10423802+rs35538872+rs10415501+rs2010871+rs117047468+rs560788989+rs538657595+rs1029709+rs181976063+rs7254248+rs28659908+rs7260450	.	rs562494568	match	rs562494568_T(/C)	TRUE	POU2F2	NA	NA	NA	NA	NA
1855	21	TRIM63	primary	TRUE	TRUE	FALSE	FALSE	FALSE	FALSE	.	0.821002	rs41311276	1	26387625	C	A	17	rs41311276+rs12740374+rs11591147+rs10889333+rs556107+rs114165349+rs557402933+rs9438905+rs186538116+rs2642438+rs2031494+rs10779835+rs191875604+rs41309280+rs1497406+rs7551124+rs267733+rs1689801	11.8297	TRUE	nonHDL	0.687298	FALSE	Total.Cholesterol.Minus.HDL.C	1.5246	FALSE	Cholesteryl.Esters.in.Medium.HDL	1.82706	FALSE	Concentration.of.Large.LDL.Particles / Linoleic.Acid	4.06126	FALSE	Concentration.of.Large.LDL.Particles / Linoleic.Acid	1.2319	Free cholesterol to total lipids ratio in large VLDL	2.72882	Concentration.of.Large.LDL.Particles / Linoleic.Acid	0.0106724	-0.00345361	-0.0224964	0.837298	0.302464	2.2342	2.53666	EUR	nonHDL	1	26387625	49.5056	rs41311276	A	C	926475	0.172534	----+-+-++-++---++++-+--+----+-------+--++----+-----+--+---+-++--+-+--+-----+----+--++--++-++----------+-+++--+---+-+-+---------+--+--+----+--++-----+-++++-	-0.0182305	0.00216005	12.1902	6.45e-13	TRIM63(2):downstream_gene_variant(1)intron_variant(1)	.	known	1.48e-12	-0.013	1:109817590,1:55505647,1:62957030,1:234853059,1:27021913,1:56339701,1:25764177,1:56840574,1:54872512,1:220970028,1:92965969,1:230299949,1:54246772,1:27688814,1:16505320,1:23785760,1:150958836,1:182165484	1.39461	1.40235	yes	0.98762	EUR	LDL,nonHDL,TC	EUR:nonHDL:1:26387625:rs41311276	1678:EUR:nonHDL:1:26387625:rs41311276:11.829738284605:17:rs41311276+rs12740374+rs11591147+rs10889333+rs556107+rs114165349+rs557402933+rs9438905+rs186538116+rs2642438+rs2031494+rs10779835+rs191875604+rs41309280+rs1497406+rs7551124+rs267733+rs1689801	rs2	rs41311276	match	rs41311276_A(/C)	TRUE	AL391650.1|FAM110D|PDIK1L|TRIM63	Arm fat-free mass left|Arm fat-free mass right|Arm predicted mass left|Arm predicted mass right|Basal metabolic rate|Comparative height size at age 10|Forced expiratory volume in 1-second|Forced expiratory volume in 1-second, best measure|Forced expiratory volume in 1-second, predicted percentage|Forced vital capacity|Forced vital capacity, best measure|Height|Leg fat-free mass left|Leg fat-free mass right|Leg predicted mass left|Leg predicted mass right|Sitting height|Trunk fat-free mass|Trunk predicted mass|Whole body fat-free mass|Whole body water mass	NA	C14orf45;ALDH6A1;ENTPD5|CD52|CEP85|CNKSR1|MTFR1L|PAFAH2|PDIK1L|RPS6KA1|SH3BGRL3|SH3BGRL3;UBXN11|SLC30A2|STMN1|TRIM63|UBXN11|ZNF593|ZNF593;RP11-96L14.7	NA	cg00017970|cg00147160|cg00300879|cg00349061|cg00540238|cg00646396|cg00852783|cg01200442|cg01236573|cg01414934|cg01568347|cg01689405|cg01943692|cg01948083|cg01973987|cg02171825|cg02327719|cg02839330|cg02957197|cg03844060|cg03987192|cg04280647|cg04629204|cg04990556|cg05674944|cg05749067|cg06840154|cg08133631|cg08572767|cg09890400|cg10096100|cg10402321|cg11070193|cg11197916|cg11418559|cg11643099|cg12068069|cg12733254|cg12744634|cg13223043|cg13462544|cg13553204|cg13555278|cg13783323|cg14164839|cg14280627|cg14788334|cg15622158|cg16016319|cg16051685|cg16174809|cg17330765|cg17493193|cg18107827|cg18264562|cg19633962|cg19674032|cg19740054|cg20152413|cg20415053|cg20616108|cg20826610|cg21386414|cg21646082|cg21950720|cg22374940|cg22436229|cg22860775|cg23602478|cg23689304|cg24519413|cg24596570|cg24685778|cg25198007|cg25203916|cg26412358|cg26922451|H3K27ac|H3K4me1
1856	1641	CBX3P4,RP4-816N1.7,RP4-816N1.6,FKBP4	primary	TRUE	TRUE	FALSE	FALSE	FALSE	FALSE	.	0.967827	rs56196860	12	2908330	A	C	19	rs56196860+rs61941677+rs7133378+rs2338104+rs12366872+rs73119306+rs3184504+rs11045172+rs12369179+rs4883201+rs10774579+rs11170538+rs7305678+rs7298463+rs12368865+rs7132908+rs11171739+rs11114022+rs10842703+rs1126930	11.821	TRUE	HDL	1.80869	FALSE	HDL.Cholesterol	3.35572	FALSE	Tyrosine	3.35572	FALSE	Concentration.of.Large.LDL.Particles / Phospholipids.in.IDL	6.41893	FALSE	Concentration.of.Large.LDL.Particles / Phospholipids.in.IDL	2.17116	Cholesteryl esters to total lipids ratio in large LDL	5.03993	Concentration.of.Large.LDL.Particles / Phospholipids.in.IDL	0.0238258	-0.00154448	-0.0599977	1.54703	0	3.06321	3.06321	EUR	HDL	12	2908330	6.29825	rs56196860	C	A	1229965	0.0256686	+?++-++-++++---+-+-+-++-+++++-++-+++++++++++---+--+-++----++??????+++++---++--??+-+-+++++-++--++---+++--++++-++-+++-+++-++-+-+--++-+--++++-+-+-+++-++++--++--+--+++-+--+-+	0.0336444	0.00442748	8.19185	6.43e-09	CBX3P4(2):upstream_gene_variant(1)|RP4-816N1.7(1):intron_variant(1)|RP4-816N1.6(3):intron_variant(1)|FKBP4(754):missense_variant(1)upstream_gene_variant(2)non_coding_transcript_exon_variant(1)structural_interaction_variant(1)downstream_gene_variant(3)	.	known	1.51e-12	-0.0258	12:125325010,12:124409502,12:109895168,12:123804721,12:57826982,12:111884608,12:20470221,12:122963550,12:9082581,12:121405210,12:53796744,12:7681181,12:6663964,12:58422642,12:50263148,12:56470625,12:109050204,12:26456188,12:49399132	1.14416	1.30405	yes	1	EUR	HDL	EUR:HDL:12:2908330:rs56196860	1679:EUR:HDL:12:2908330:rs56196860:11.8210230527068:19:rs56196860+rs61941677+rs7133378+rs2338104+rs12366872+rs73119306+rs3184504+rs11045172+rs12369179+rs4883201+rs10774579+rs11170538+rs7305678+rs7298463+rs12368865+rs7132908+rs11171739+rs11114022+rs10842703+rs1126930	.	rs56196860	match	rs56196860_C(/A)	TRUE	FKBP4	Forced expiratory volume in 1-second, predicted percentage|Forced vital capacity, best measure	NA	ITFG2|RHNO1	NA	H3K4me1
1857	884	HLA-DRB9-HLA-DRB5	r2 = 0.991 with rs9461755	FALSE	FALSE	FALSE	FALSE	FALSE	FALSE	.	0.96282	rs113177073	6	32453274	TA	T	3	rs113177073+rs73596816+rs9376090+rs12173764	11.8182	TRUE	TC	0.0713837	FALSE	Total.Cholesterol	8.64953	FALSE	Total.Lipids.in.Chylomicrons.and.Extremely.Large.VLDL	8.64953	FALSE	Phospholipids.in.Large.LDL / Concentration.of.LDL.Particles	12.6302	TRUE	Phospholipids.in.Large.LDL / Concentration.of.LDL.Particles	6.26972	Free cholesterol to total lipids ratio in medium LDL	10.6612	Phospholipids.in.Large.LDL / Concentration.of.LDL.Particles	0.00186676	-0.0285745	-0.0860634	8.57815	0	3.9807	3.9807	EAS	TC	6	32453274	52.0293	rs113177073	T	TA	141942	0.0535571	--++++++++-++-++++-+++++-+++--++?-++++-+-++-+-+++-+++-+-++-++++-+++++++++++++?-?++?++++	0.0805316	0.0107236	11.8727	1.34e-12	HLA-DRB9-HLA-DRB5(1):intergenic_region(1)	HLA-DRB9:ENST00000449413(dist=11997),HLA-DRB5:ENST00000374975(dist=31846)	known	1.52e-12	0.0554	6:161017363,6:135411228,6:31314012	1.11924	1.45364	yes	0.973888	AFR,EAS,EUR,HIS	HDL,LDL,logTG,nonHDL,TC	EAS:TC:6:32453274:rs113177073	1680:EAS:TC:6:32453274:rs113177073:11.8181564120552:3:rs113177073+rs73596816+rs9376090+rs12173764	.	rs113177073	match	rs113177073_T(/TA)	TRUE	HLA-DRB9	NA	NA	HLA-DQA1|HLA-DQA2|HLA-DQB1|HLA-DQB1-AS1|HLA-DQB2|HLA-DRB5	alpha-2-macroglobulin receptor-associated protein|HLA class II histocompatibility antigen, DQ alpha 2 chain|Interleukin-21	cg02919082|cg03202060|cg03403720|cg03607220|cg05724777|cg05844871|cg11583907|cg11986643|cg13047157|cg13353717|cg18902440|cg23336481|cg23464743|cg24593918
1858	2000	CTCF-RLTPR,CTCF,RLTPR	primary	TRUE	TRUE	FALSE	FALSE	FALSE	FALSE	.	0.922517	rs73597575	16	67677001	T	C	12	rs73597575+rs17231506+rs2925979+rs12928099+rs12445401+rs6499240+rs62033400+rs7196161+rs12600110+rs11641586+rs76862947+rs12921195+rs8054124	11.8182	TRUE	logTG	0.894469	FALSE	Total.Triglycerides	5.12634	FALSE	Cholesteryl.Esters.in.HDL	7.49196	FALSE	Total.Lipids.in.IDL / Total.Esterified.Cholesterol	13.1464	TRUE	Total.Lipids.in.IDL / Total.Esterified.Cholesterol	5.10865	Phospholipids to total lipids ratio in medium HDL	11.4531	Total.Lipids.in.IDL / Total.Esterified.Cholesterol	0.0170188	-0.000834145	-0.0584789	4.23187	2.36562	5.65442	8.02004	EUR	logTG	16	67677001	85.0277	rs73597575	C	T	1253147	0.0854596	++---+--++----++--+--+---+-+--++-+--+-+-++---+---------+--+---+-+-----++--+-++---+--+-++---+-+-+----++--+-+-+----+---+-----+-----+--+----+-++---------+-++-+----+---++-+++-+++++	-0.0174762	0.00244092	8.06473	8.62e-09	CTCF-RLTPR(1):intergenic_region(1)|CTCF(3):downstream_gene_variant(2)|RLTPR(12):upstream_gene_variant(6)	.|.|.|.|.	known	1.52e-12	-0.0151	16:56994528,16:81534790,16:15150505,16:72148419,16:69686912,16:53811788,16:31110981,16:962154,16:85270707,16:79746461,16:4677604,16:86434553	1.02319	1.15736	yes	1	AFR,EAS,EUR,HIS,SAS	HDL,logTG,TC	EUR:logTG:16:67677001:rs73597575	1681:EUR:logTG:16:67677001:rs73597575:11.8181564120552:12:rs73597575+rs17231506+rs2925979+rs12928099+rs12445401+rs6499240+rs62033400+rs7196161+rs12600110+rs11641586+rs76862947+rs12921195+rs8054124	.	rs73597575	match	rs73597575_C(/T)	TRUE	CARMIL2	Hematocrit|Hemoglobin concentration|High density lipoprotein|Red blood cell count	NA	ACD|ACD;RLTPR|C16orf86|CTC-479C5.12|DDX28|DPEP2|DPEP2;KARSP3|DPEP3|DUS2|DUS2L|E2F4|ELMO3|FAM65A|FAM65A;CTD-2012K14.2|FAM65A;CTD-2012K14.3;CTD-2012K14.4|GFOD2|LCAT|NFATC3|PARD6A|PRMT7|PSMB10|RANBP10|RLTPR|SLC12A4|SLC7A6|TK2|TSNAXIP1	NA	cg00318322|cg00452882|cg00510320|cg00545966|cg01287707|cg01291088|cg01443318|cg01573194|cg01872947|cg01930719|cg01972875|cg02225847|cg02959006|cg02961798|cg03615565|cg03784054|cg03849279|cg04033732|cg04155026|cg04185041|cg04539111|cg04925864|cg05261851|cg05986853|cg06378129|cg06819230|cg08310837|cg08958168|cg08983279|cg09101151|cg09117114|cg09316954|cg09321029|cg09482050|cg09583024|cg09906145|cg09958192|cg10017843|cg10189135|cg10544611|cg11552868|cg11698099|cg15426734|cg16794070|cg23195510|cg26335299|cg26449586|cg26897283|cg26919100|cg27539214|H3K27ac|H3K4me1
1859	1719	SPIC-MYBPC1	primary	TRUE	TRUE	FALSE	FALSE	FALSE	FALSE	.	0.438024	rs1012306	12	101888063	T	C	21	rs1012306+rs61941677+rs7133378+rs2338104+rs12366872+rs73119306+rs3184504+rs11045172+rs12369179+rs4883201+rs10774579+rs11170538+rs7305678+rs7298463+rs12368865+rs7132908+rs11171739+rs11114022+rs10842703+rs1126930+rs56196860+rs9943712	11.8041	TRUE	HDL	2.91919	FALSE	HDL.Cholesterol	4.10806	FALSE	Cholesterol.in.Large.HDL	4.10806	FALSE	Cholesterol.in.Large.HDL / Albumin	4.56481	FALSE	Cholesterol.in.Large.HDL / Albumin	2.49361	Cholesteryl esters to total lipids ratio in small LDL	3.06285	Concentration.of.Small.HDL.Particles / Total.Concentration.of.Lipoprotein.Particles	0.00282708	-0.00538253	-0.0147598	1.18886	0	0.456757	0.456757	EUR	HDL	12	101888063	118.972	rs1012306	C	T	1229811	0.557984	-++--+++++-+-+--++--?++++-+++-++++-++++-+-+++++-+++++++---+--+---+-++++++-++++--+-++++---+-+++++++++--++--+++++-++--+-+++-++-++----+++--+++-++++++-++---+++??---++++++++-+	0.0100538	0.00140054	7.38103	4.16e-08	SPIC-MYBPC1(1):intergenic_region(1)	SPIC:ENST00000551346(dist=7288),MYBPC1:ENST00000550514(dist=74068)	known	1.57e-12	0.00865	12:125325010,12:124409502,12:109895168,12:123804721,12:57826982,12:111884608,12:20470221,12:122963550,12:9082581,12:121405210,12:53796744,12:7681181,12:6663964,12:58422642,12:50263148,12:56470625,12:109050204,12:26456188,12:49399132,12:2908330,12:51160715	1.02947	1.16229	yes	0.995302	EUR	HDL	EUR:HDL:12:101888063:rs1012306	1682:EUR:HDL:12:101888063:rs1012306:11.8041003475908:21:rs1012306+rs61941677+rs7133378+rs2338104+rs12366872+rs73119306+rs3184504+rs11045172+rs12369179+rs4883201+rs10774579+rs11170538+rs7305678+rs7298463+rs12368865+rs7132908+rs11171739+rs11114022+rs10842703+rs1126930+rs56196860+rs9943712	.	rs1012306	match	rs1012306_C(/T)	TRUE	SPIC	NA	NA	NA	NA	H3K27ac|H3K4me1
1860	2047	RNA5SP431-RP11-467I17.1	r2 = 1 with rs1121985	FALSE	FALSE	FALSE	FALSE	FALSE	FALSE	.	0.372124	rs1121985	16	79363079	C	A	8	rs1121985+rs34042070+rs247617+rs67890964+rs12445804+rs56212732+rs74035509+rs35468353+rs181501802	11.8041	TRUE	LDL	1.02438	FALSE	Clinical.LDL.Cholesterol	2.50805	FALSE	Glutamine	2.50805	FALSE	Citrate / Glutamine	4.08356	FALSE	Citrate / Glutamine	0.589584	Phospholipids to total lipids ratio in very large VLDL	1.76382	Triglycerides.in.Large.HDL / Triglycerides.in.Very.Large.HDL	0.00341345	-0.00213522	-0.0118342	1.48366	0	1.57552	1.57552	EUR	LDL	16	79363079	100.17	rs1121985	A	C	1218840	0.630019	+++-+-+++++++-+-++-+++++-++---+-+++-+?++-+++--+++++-+++++++-----+-+++--+-++++-++-+++++++--+++--++++++-++--+---+--+--+-+--++++-++-++++--++++--+++---+++??-++++++--+---+	0.0107366	0.00145963	9.68717	2.06e-10	RNA5SP431-RP11-467I17.1(1):intergenic_region(1)	RNA5SP431:ENST00000410312(dist=64609),RP11-467I17.1:ENST00000569938(dist=176421)	known	1.57e-12	0.00894	16:72101525,16:56990716,16:83979317,16:11706100,16:70930370,16:88567333,16:31056433,16:70067440	1.07771	1.20096	yes	0.984337	EUR	LDL,logTG,nonHDL,TC	EUR:LDL:16:79363079:rs1121985	1683:EUR:LDL:16:79363079:rs1121985:11.8041003475908:8:rs1121985+rs34042070+rs247617+rs67890964+rs12445804+rs56212732+rs74035509+rs35468353+rs181501802	.	rs1121985	match	rs1121985_A(/C)	TRUE	RNA5SP431	Height z score change SDy in children|Platelet distribution width	1-eicosadienoylglycerophosphocholine*/1-linoleoylglycerophosphoethanolamine*	NA	NA	cg02764271|cg04833379|cg05012709|cg05560165|H3K4me1
1861	1540	FADS2,FADS1	r2 = 0.973 with rs174564	FALSE	FALSE	FALSE	FALSE	FALSE	FALSE	.	0.656377	rs3834458	11	61594920	C	CT	0	rs3834458	11.7887	TRUE	LDL	47.6669	TRUE	Clinical.LDL.Cholesterol	1293.58	TRUE	Degree.of.Unsaturation	1726.13	TRUE	Linoleic.Acid / Polyunsaturated.Fatty.Acids	2106.3	TRUE	Linoleic.Acid / Polyunsaturated.Fatty.Acids	461.873	Ratio of omega-3 fatty acids to total fatty acids	1992.55	Linoleic.Acid / Polyunsaturated.Fatty.Acids	-0.0796867	0.101046	0.419411	1245.91	432.555	380.163	812.718	SAS	LDL	11	61594920	70.4051	rs3834458	CT	C	40472	0.166683	----+----+---------+-	-0.0680856	0.00940976	11.7887	1.63e-12	FADS2(15):upstream_gene_variant(3)downstream_gene_variant(3)intron_variant(3)|FADS1(21):intron_variant(2)	.|.|.|.|.|.|.|.|.|.|.	known	.	.	.	.	.	yes	0.998493	AFR,EAS,EUR,HIS,SAS	HDL,LDL,logTG,nonHDL,TC	SAS:LDL:11:61594920:rs3834458	1684:SAS:LDL:11:61594920:rs3834458:11.7886617957263:0:rs3834458	.	rs3834458	rs3834458_CT(/C)	rs774882452_CT(/C)	TRUE	FADS2	NA	NA	NA	NA	NA
1862	1296	RP11-280O24.1,RPL3P11-RP11-280O24.1	primary	TRUE	TRUE	FALSE	FALSE	FALSE	FALSE	.	0.804291	rs543458	9	14068327	C	A	12	rs543458+rs2740488+rs686030+rs186793936+rs2519093+rs577703186+rs4741016+rs10733608+rs1412234+rs535372564+rs746125435+rs4620350+rs62543565	11.7878	TRUE	HDL	4.32843	FALSE	HDL.Cholesterol	4.39728	FALSE	Cholesteryl.Esters.in.HDL	4.6925	FALSE	Free.Cholesterol.in.Medium.VLDL / Cholesteryl.Esters.in.Large.VLDL	6.05516	FALSE	Free.Cholesterol.in.Medium.VLDL / Cholesteryl.Esters.in.Large.VLDL	3.3802	Cholesterol to total lipids ratio in very small VLDL	4.47552	Concentration.of.VLDL.Particles / Remnant.Cholesterol..Non.HDL..Non.LDL..Cholesterol.	0.00907752	-0.00283344	-0.0241663	0.068845	0.29522	1.36266	1.65788	EUR	HDL	9	14068327	30.2749	rs543458	A	C	1244541	0.189847	----+-+-+-++++++-++++++-++---+++-+--+-+-++---+++++++++-+++--+-++-+--++++++-++-----++++++--+---+-+-+++++++--++++--++-+-++-++-++---++-++-+++-+-+++-++-++++++++++-++++-+++++-	0.0128359	0.00175952	7.6015	2.5e-08	RP11-280O24.1(1):upstream_gene_variant(1)|RPL3P11-RP11-280O24.1(1):intergenic_region(1)	.	known	1.63e-12	0.0108	9:107661742,9:15304782,9:107093784,9:136141870,9:108359753,9:1036132,9:117148430,9:28410683,9:109062494,9:105805994,9:126539944,9:16901067	1.06255	1.18851	yes	0.99064	EUR	HDL,logTG	EUR:HDL:9:14068327:rs543458	1685:EUR:HDL:9:14068327:rs543458:11.787812395596:12:rs543458+rs2740488+rs686030+rs186793936+rs2519093+rs577703186+rs4741016+rs10733608+rs1412234+rs535372564+rs746125435+rs4620350+rs62543565	.	rs543458	match	rs543458_A(/C)	TRUE	ATP5HP3	Pain type experienced in last month: none of the above	NA	NFIB	NA	cg14093255|cg14386777
1863	2556	BACE2	primary	TRUE	TRUE	FALSE	FALSE	FALSE	FALSE	.	0.316363	rs4818226	21	42633065	G	A	2	rs4818226+rs235314+rs9976784	11.7878	TRUE	HDL	1.72147	FALSE	HDL.Cholesterol	1.82106	FALSE	Total.Lipids.in.HDL	2.2048	FALSE	Cholesteryl.Esters.in.Very.Large.HDL / Cholesterol.in.Very.Large.HDL	2.30154	FALSE	Cholesteryl.Esters.in.Very.Large.HDL / Cholesterol.in.Very.Large.HDL	1.03248	Phospholipids to total lipids ratio in large VLDL	1.40082	Cholesteryl.Esters.in.Large.VLDL / Cholesteryl.Esters.in.Very.Large.VLDL	-0.00118409	-0.00254515	-0.0105263	0.099584	0.383745	0.096738	0.480483	EUR	HDL	21	42633065	51.1881	rs4818226	A	G	1233899	0.67686	+---------+---+++-++?-++------+---+--+-+---+-------------+--++----+------+--+-+------+---+--++----+---++-+----+--+---+--+---+-++---+--+---+++--++---++-+---??-++--+-----+-	-0.0110549	0.00147968	7.94069	1.15e-08	BACE2(10):downstream_gene_variant(2)intron_variant(6)	.|.|.	known	1.63e-12	-0.00917	21:46271452,21:46907479	1.11129	1.20555	yes	0.992466	EUR	HDL,logTG	EUR:HDL:21:42633065:rs4818226	1686:EUR:HDL:21:42633065:rs4818226:11.787812395596:2:rs4818226+rs235314+rs9976784	.	rs4818226	match	rs4818226_A(/G)	TRUE	BACE2	Abnormalities of gait and mobility|Arm fat mass right|Body mass index|Educational attainment|Leg fat mass left|Leg fat mass right|Leg fat percentage left|Qualifications: college or university degree|Years of education|Years of educational attainment	NA	B9D2|BACE2|FAM3B|FCN1|LINC00323	NA	cg04954795|cg10599770|cg20727124|cg21268422|cg22612764
1864	465	MLK7-AS1,MLTK	primary	TRUE	TRUE	FALSE	FALSE	FALSE	FALSE	.	0.423051	rs1866631	2	174075761	A	G	19	rs1866631+rs676210+rs2943645+rs78058190+rs13389219+rs6542680+rs7581601+rs2540949+rs17713729+rs1047891+rs3739020+rs11694828+rs17326656+rs11688682+rs1107850+rs4675812+rs4851250+rs17049712+rs7586605+rs805317	11.7825	TRUE	HDL	2.08105	FALSE	HDL.Cholesterol	2.60142	FALSE	Triglycerides.in.Small.HDL	3.08765	FALSE	Free.Cholesterol.in.Small.HDL / Concentration.of.HDL.Particles	3.93314	FALSE	Free.Cholesterol.in.Small.HDL / Concentration.of.HDL.Particles	1.59716	Free cholesterol to total lipids ratio in large LDL	3.27114	Free.Cholesterol.in.Small.HDL / Total.Concentration.of.Lipoprotein.Particles	-0.00151112	0.00507031	0.0159883	0.52037	0.486236	0.845481	1.33172	EUR	HDL	2	174075761	192.113	rs1866631	G	A	1234148	0.583924	+-------+-------+-++-+-++--+++--+-----+-+---++-+-----+-++++-??-+-+----+-----+-------+-+--++--+--+----+-++-+-+---+--+-+-+-+-+-+--+++---+---+-----+----++-++-??-+--+-----+--	-0.0106601	0.00140492	8.16948	6.77e-09	MLK7-AS1(3):upstream_gene_variant(1)intron_variant(2)|MLTK(9):non_coding_transcript_exon_variant(1)intron_variant(5)	.|.|.|.|.|.|.|.	novel	1.65e-12	0.0087	2:21231524,2:227099180,2:219699999,2:165528876,2:3640142,2:203497786,2:65284231,2:249092,2:211540507,2:136602491,2:228565656,2:48962291,2:121347612,2:20371772,2:242395674,2:100729293,2:58961136,2:85561141,2:54135004	1.14468	1.2253	yes	0.995513	EUR	HDL	EUR:HDL:2:174075761:rs1866631	1687:EUR:HDL:2:174075761:rs1866631:11.7825160557861:19:rs1866631+rs676210+rs2943645+rs78058190+rs13389219+rs6542680+rs7581601+rs2540949+rs17713729+rs1047891+rs3739020+rs11694828+rs17326656+rs11688682+rs1107850+rs4675812+rs4851250+rs17049712+rs7586605+rs805317	.	rs1866631	match	rs1866631_G(/A)	TRUE	MAP3K20	Lung cancer in ever smokers	NA	CDCA7|FOXRED2|MLTK|MLTK;MLK7-AS1|ZAK	NA	cg08719777|cg08995061|cg09210666|cg19579160|cg22854985|H3K4me1
1865	1693	SP1	primary	TRUE	TRUE	FALSE	FALSE	FALSE	FALSE	.	0.826223	rs74090765	12	53792914	G	T	16	rs74090765+rs1169288+rs11057839+rs12313762+rs76895963+rs3184504+rs12320328+rs35882350+rs7133378+rs111299924+rs149871778+rs6539454+rs61754230+rs907348+rs78644250+rs11175540+rs966541	11.7747	TRUE	nonHDL	6.63997	FALSE	Total.Cholesterol.Minus.HDL.C	8.18463	FALSE	Cholesterol.in.Very.Small.VLDL	8.18463	FALSE	Concentration.of.Small.HDL.Particles / Total.Lipids.in.Large.LDL	9.05151	FALSE	Concentration.of.Small.HDL.Particles / Total.Lipids.in.Large.LDL	6.22122	Free cholesterol to total lipids ratio in small HDL	6.9121	Free.Cholesterol.in.Small.HDL / Phospholipids.in.Small.HDL	-0.0100697	0.00278409	0.0322251	1.54467	0	0.866881	0.866881	EUR	nonHDL	12	53792914	67.8328	rs74090765	T	G	926565	0.173099	-+-+-+---+++++-+++----+--+--++-+++++++-++++++-+---++-++-+-----++-++-+--++++++-++++-+++++++-+++++--+-+++--++-+++-+++--++++----++++++--+----++-++++++---+++-++	0.0161289	0.00214558	9.82144	1.51e-10	SP1(4):intron_variant(2)	.|.	known	1.68e-12	-0.013	12:121416650,12:125316031,12:57692470,12:4384844,12:111884608,12:25408464,12:623129,12:124409502,12:51120202,12:9098995,12:109154287,12:72179446,12:51788340,12:133140329,12:40586295,12:29491528	1.12549	1.24068	yes	0.997371	AFR,EUR	HDL,LDL,nonHDL	EUR:nonHDL:12:53792914:rs74090765	1688:EUR:nonHDL:12:53792914:rs74090765:11.7746907182741:16:rs74090765+rs1169288+rs11057839+rs12313762+rs76895963+rs3184504+rs12320328+rs35882350+rs7133378+rs111299924+rs149871778+rs6539454+rs61754230+rs907348+rs78644250+rs11175540+rs966541	.	rs74090765	match	rs74090765_T(/G)	TRUE	AMHR2|PCBP2|PRR13|SP1|SP7	Hydrocele and spermatocele|Leg fat-free mass left|Leg fat-free mass right|Leg predicted mass left|Leg predicted mass right|Mean corpuscular hemoglobin|Mean corpuscular volume|Red blood cell count|Reticulocyte count|Reticulocyte fraction of red cells|Sitting height	NA	AMHR2|ATF7;LOC100652999|ATP5G2|MAP3K12|MFSD5|PCBP2|PCBP2;PRR13;RP11-793H13.8|PRR13|RP11-680A11.5|RP11-793H13.11|RSAD1|SP1|TARBP2|TARBP2;RP11-793H13.11	NA	cg00589573|cg02015004|cg02019508|cg02056144|cg02157894|cg04404543|cg07937786|cg08527797|cg09107344|cg09657354|cg09709951|cg10592478|cg13074795|cg13638489|cg13937905|cg15004702|cg15332241|cg16096531|cg16331883|cg16917193|cg17436656|cg19065106|cg20059012|cg20730629|cg22285914|cg22997177|cg23344935|cg23500132|cg25971807|cg26875137|cg26920902|cg26931488|H3K27ac
1866	2081	RABEP1	MAF<1%	FALSE	FALSE	FALSE	FALSE	FALSE	FALSE	.	0.995412	rs571475342	17	5207882	G	A	21	rs571475342+rs77542162+rs186021206+rs1801689+rs12603290+rs704+rs11657987+rs75910690+rs4485425+rs12945088+rs2270445+rs2288278+rs34460487+rs56336338+rs78186330+rs9332408+rs9894946+rs72836561+rs28811342+rs9890133+rs1292061+rs12943633	11.767	TRUE	LDL	0.213447	FALSE	Clinical.LDL.Cholesterol	4.95003	FALSE	Triglycerides.in.Large.LDL	4.95003	FALSE	Triglycerides.in.Large.LDL / Saturated.Fatty.Acids	9.34962	FALSE	Triglycerides.in.Large.LDL / Saturated.Fatty.Acids	4.20885	Triglycerides to total lipids ratio in chylomicrons and extremely large VLDL	6.63014	Total.Lipids.in.Large.VLDL / Concentration.of.Large.VLDL.Particles	0.0227257	0.035075	0.178025	4.73659	0	4.39959	4.39959	EUR	LDL	17	5207882	13.6479	rs571475342	A	G	1180762	0.00464531	-?-----++++?++-?-+-?--?++-+-?--??++?---?------???????++--?--++--?++--------++-+---++++-??-++++--+-++++-+?++?-?--++--?-?-+?-+--?-?--?-?-+--++-??-?+--+-+-++--+-??+-?-+-	-0.0711954	0.0102564	8.70282	1.98e-09	RABEP1(16):intron_variant(7)	.|.|.|.|.|.	novel	1.71e-12	-0.0643	17:67081278,17:7069412,17:64210580,17:45650196,17:26694861,17:76387363,17:67668868,17:73767437,17:29397852,17:8219478,17:46661292,17:4685228,17:27645258,17:66004715,17:65108987,17:7571080,17:41926126,17:18125845,17:68169005,17:57911230,17:37970365	0.969779	1.10724	yes	0.986254	EUR	LDL,TC	EUR:LDL:17:5207882:rs571475342	1689:EUR:LDL:17:5207882:rs571475342:11.7670038896078:21:rs571475342+rs77542162+rs186021206+rs1801689+rs12603290+rs704+rs11657987+rs75910690+rs4485425+rs12945088+rs2270445+rs2288278+rs34460487+rs56336338+rs78186330+rs9332408+rs9894946+rs72836561+rs28811342+rs9890133+rs1292061+rs12943633	.	rs571475342	match	rs571475342_A(/G)	TRUE	RABEP1	Cause of death: chronic or unspecified with haemorrhage	NA	NA	NA	NA
1867	88	C8A-C8B,C8B	MAF<1%	FALSE	FALSE	FALSE	FALSE	FALSE	FALSE	.	0.999833	rs754633424	1	57390571	T	C	31	rs754633424+rs12740374+rs11591147+rs11207980+rs2587534+rs35148262+rs2642438+rs557402933+rs186538116+rs4970705+rs114165349+rs7551124+rs1497406+rs191875604+rs574313788+rs165316+rs115383270+rs2296288+rs7519734+rs570553136+rs181473381+rs2022003+rs6676150+rs41309280+rs188503412+rs7549174+rs880315+rs140559632+rs140266316+rs4655772+rs17853159+rs267733	11.7645	TRUE	TC	3.1033	FALSE	Total.Cholesterol	6.97848	FALSE	Cholesteryl.Esters.in.Very.Small.VLDL	6.97848	FALSE	Free.Cholesterol.in.Small.HDL / Total.Lipids.in.IDL	8.39658	FALSE	Free.Cholesterol.in.Small.HDL / Total.Lipids.in.IDL	5.08018	Triglycerides to total lipids ratio in small VLDL	6.15294	Free.Cholesterol.in.Large.VLDL / Cholesterol.in.Very.Large.VLDL	0.00775075	0.119622	0.792503	3.87518	0	1.4181	1.4181	EUR	TC	1	57390571	83.6697	rs754633424	C	T	456355	0.000227893	??????????????????????????????????????????????????????????????????????????-????????-?????????????????????????????????????????????????????????-???????????????????-?????+?????????	-0.5742	0.0802727	8.61319	2.44e-09	C8A-C8B(1):intergenic_region(1)|C8B(6):downstream_gene_variant(3)	.|.|.	novel	1.72e-12	-0.455	1:109817590,1:55505647,1:62992749,1:234849339,1:25766623,1:220970028,1:56339701,1:56840574,1:92971828,1:27021913,1:54872512,1:23785760,1:16505320,1:54246772,1:63679932,1:91533297,1:161531340,1:183072590,1:224549524,1:52262405,1:145472741,1:158586966,1:155123837,1:27688814,1:61680217,1:28319484,1:10796866,1:53367652,1:110326545,1:66130398,1:45810865,1:150958836	1.02609	1.26198	yes	0.919514	EUR	LDL,nonHDL,TC	EUR:TC:1:57390571:rs754633424	1690:EUR:TC:1:57390571:rs754633424:11.7644715530925:31:rs754633424+rs12740374+rs11591147+rs11207980+rs2587534+rs35148262+rs2642438+rs557402933+rs186538116+rs4970705+rs114165349+rs7551124+rs1497406+rs191875604+rs574313788+rs165316+rs115383270+rs2296288+rs7519734+rs570553136+rs181473381+rs2022003+rs6676150+rs41309280+rs188503412+rs7549174+rs880315+rs140559632+rs140266316+rs4655772+rs17853159+rs267733	rs2	rs754633424	match	rs754633424_C(/T)	TRUE	C8B	NA	NA	NA	NA	NA
1868	1847	RP11-407N17.6-MIA2,RP11-407N17.6	primary	TRUE	TRUE	FALSE	FALSE	FALSE	FALSE	.	0.730042	rs11626768	14	39686917	A	T	7	rs11626768+rs11621792+rs17580+rs12897637+rs7149261+rs7150254+rs11846704+rs138804630	11.7496	TRUE	TC	1.25833	FALSE	Total.Cholesterol	6.65768	FALSE	Linoleic.Acid	6.65768	FALSE	Phospholipids.in.Small.LDL / Linoleic.Acid	9.61014	FALSE	Phospholipids.in.Small.LDL / Linoleic.Acid	2.05226	Free cholesterol to total lipids ratio in IDL	5.41437	Cholesterol.in.Small.VLDL / Cholesteryl.Esters.in.VLDL	-0.00398018	-0.00789306	-0.0238094	5.39935	0	2.95246	2.95246	EUR	TC	14	39686917	36.2978	rs11626768	T	A	1319901	0.27533	--++++-----++-+++--++-+++++++-++-+--++---++++-+++++++--++---+--+-----+++--++++-+-+++++++++-+-+-+-+-++-+---+-+-+---++-+++++-+++--+---++++++-+++---+++---+++++++--++++---++-+++-+++	0.0114084	0.00151572	9.46259	3.45e-10	RP11-407N17.6-MIA2(1):intergenic_region(1)|RP11-407N17.6(1):downstream_gene_variant(1)	.	novel	1.78e-12	-0.00925	14:24871926,14:94847262,14:64239351,14:70875513,14:75299101,14:35186694,14:31727404	1.13057	1.23334	yes	0.990863	EUR	TC	EUR:TC:14:39686917:rs11626768	1691:EUR:TC:14:39686917:rs11626768:11.7495799976911:7:rs11626768+rs11621792+rs17580+rs12897637+rs7149261+rs7150254+rs11846704+rs138804630	.	rs11626768	match	rs11626768_T(/A)	TRUE	YTHDF2P1	Comparative height size at age 10|Height	NA	CTAGE5;LOC100288846|CTAGE5;MIA2|FBXO33|GEMIN2|MIA2|PNN|TRAPPC6B|ZNF624;SRSF6	Dyslexia-associated protein KIAA0319-like protein|mRNA-decapping enzyme 1A|Nuclear migration protein nudC|Ski-like protein|Toll-interacting protein|Xaa-Pro aminopeptidase 1	cg00377727|cg03468671|cg04276288|cg08267072|cg12373617|cg24603941|Percent-splice-in
1869	2571	UBE2L3	r2 = 0.977 with rs5998509	FALSE	FALSE	FALSE	FALSE	FALSE	FALSE	.	0.817336	rs5754102	22	21916272	A	C	6	rs5754102+rs5755688+rs138352+rs13268+rs3747207+rs9616822+rs5746498	11.7471	TRUE	LDL	1.93952	FALSE	Clinical.LDL.Cholesterol	14.6979	TRUE	Concentration.of.HDL.Particles	14.6979	TRUE	Free.Cholesterol.in.Medium.HDL / Glutamine	14.7424	TRUE	Free.Cholesterol.in.Medium.HDL / Glutamine	6.53851	Cholesteryl esters to total lipids ratio in large LDL	8.90732	Triglycerides.in.Large.LDL / Saturated.Fatty.Acids	-0.000329994	0.025699	0.0444102	12.7584	0	0.04453	0.04453	EUR	LDL	22	21916272	16.1365	rs5754102	C	A	1068324	0.190374	-?-+?-++---?+++---???-+-----+-?+-??--?+----+--???????+-+-?--+--++??+--+++----++?+-+++++???-+-+------?----+-+--?--++????--+?++-+?+-+-??-++--??++--++-------???????????+	-0.0154113	0.00204474	10.1353	7.32e-11	UBE2L3(56):intron_variant(1)	.	known	1.79e-12	0.0117	22:35685048,22:41268925,22:45996298,22:44324855,22:50840573,22:18435794	1.13373	1.31721	yes	0.974281	AFR,EAS,EUR	HDL,LDL,nonHDL,TC	EUR:LDL:22:21916272:rs5754102	1692:EUR:LDL:22:21916272:rs5754102:11.7471469690201:6:rs5754102+rs5755688+rs138352+rs13268+rs3747207+rs9616822+rs5746498	.	rs5754102	match	rs5754102_C(/A)	TRUE	CCDC116|UBE2L3|YDJC	Allergic disease|Comparative height size at age 10|Crohns disease|Hayfever, allergic rhinitis or eczema|HDL cholesterol|Height|Hematocrit|High density lipoprotein|High light scatter percentage of red cells|High light scatter reticulocyte count|Immature fraction of reticulocytes|Impedance of leg left|Inflammatory bowel disease|Juvenile idiopathic arthritis including oligoarticular and rheumatoid factor negative polyarticular JIA|Lymphocyte count|Lymphocyte percentage of white cells|Mean corpuscular hemoglobin|Mean corpuscular hemoglobin concentration|Mean corpuscular volume|Monocyte count|Neutrophil percentage of white cells|No blood clot, bronchitis, emphysema, asthma, rhinitis, eczema or allergy diagnosed by doctor|Red cell distribution width|Reticulocyte count|Reticulocyte fraction of red cells|Rheumatoid arthritis|Rheumatoid factor negative polyarticular juvenile idiopathic arthritis|Sitting height|Total cholesterol|Ulcerative colitis	NA	ACP1|ATP6V0C|AXIN2|C5orf4|CCDC116|DPM2|GABARAPL2|GUK1|HBD|KLC3|ODC1|PDZK1IP1|PI4KAP2|PPIL2;YPEL1|PPM1F|PPP2R5B|SELENBP1|TRAK2;SCYL2|UBE2L3	NA	cg00449189|cg00550955|cg01220923|cg02350785|cg02550268|cg03636163|cg03988107|cg04282607|cg04903116|cg06319288|cg06850285|cg07252792|cg09999348|cg10650729|cg10725843|cg13409704|cg13879495|cg14201946|cg15846791|cg16244770|cg16974014|cg17274080|cg19710672|cg19956605|cg20585830|cg21675424|cg22262140|cg22846741|cg24144883|cg25421647|cg26067319|cg26844104|cg26979056|H3K27ac|H3K4me1
1870	408	USP39-SFTPB,USP39	primary	TRUE	TRUE	FALSE	FALSE	FALSE	FALSE	.	0.717349	rs11887443	2	85879041	T	G	27	rs11887443+rs934197+rs4299376+rs1260326+rs150474434+rs17050272+rs10184673+rs4671050+rs12693968+rs140879085+rs79279183+rs1375131+rs1992172+rs1250259+rs191450029+rs6431630+rs141647229+rs12614487+rs10185855+rs3820897+rs12712955+rs954680+rs541138574+rs10206764+rs10184004+rs115626828+rs10928512+rs142787485	11.7447	TRUE	LDL	0.0262189	FALSE	Clinical.LDL.Cholesterol	1.08092	FALSE	Triglycerides.in.Small.VLDL	1.45813	FALSE	Total.Lipids.in.Small.VLDL / Concentration.of.Small.VLDL.Particles	2.94866	FALSE	Total.Lipids.in.Small.VLDL / Concentration.of.Small.VLDL.Particles	1.21238	Cholesterol to total lipids ratio in very small VLDL	2.17245	Total.Lipids.in.Small.VLDL / Concentration.of.Small.VLDL.Particles	0.00579386	0.00671994	0.0153223	1.05471	0.377209	1.49053	1.86774	EUR	LDL	2	85879041	115.491	rs11887443	G	T	1073701	0.262651	-?+-?+++--+?------?-?-----++--?-+??--?---?++---++---++-+-+--+-+-+??++--++-++--+?-+----+???-?---+--+-?--+-++++-?----????+-+?+-+-?+-++??--+--??-++--+---??--???????????-	-0.0124671	0.00175824	9.05097	8.89e-10	USP39-SFTPB(1):intergenic_region(1)|USP39(19):downstream_gene_variant(8)	.|.|.|.|.	known	1.8e-12	-0.0104	2:21267461,2:44072576,2:27730940,2:118845121,2:121306440,2:169827796,2:62988169,2:203302627,2:44663302,2:20370641,2:135954797,2:109093836,2:216300482,2:21942500,2:234677386,2:43473222,2:158434569,2:101642260,2:3642361,2:46166321,2:64913045,2:22812173,2:70549961,2:165508389,2:118224104,2:135451302,2:26358156	1.01106	1.19876	yes	0.994474	EUR	HDL,LDL,TC	EUR:LDL:2:85879041:rs11887443	1693:EUR:LDL:2:85879041:rs11887443:11.7447274948967:27:rs11887443+rs934197+rs4299376+rs1260326+rs150474434+rs17050272+rs10184673+rs4671050+rs12693968+rs140879085+rs79279183+rs1375131+rs1992172+rs1250259+rs191450029+rs6431630+rs141647229+rs12614487+rs10185855+rs3820897+rs12712955+rs954680+rs541138574+rs10206764+rs10184004+rs115626828+rs10928512+rs142787485	.	rs11887443	match	rs11887443_G(/T)	TRUE	C2orf68|SFTPB|TMEM150A|USP39	Arm fat-free mass left|Arm fat-free mass right|Arm predicted mass left|Arm predicted mass right|Basal metabolic rate|Coronary artery disease|Height|Leg fat-free mass left|Leg fat-free mass right|Leg predicted mass left|Leg predicted mass right|Sitting height|Trunk fat-free mass|Trunk predicted mass|Whole body fat-free mass|Whole body water mass	NA	AC016753.7|C2orf68|GGCX|GNLY|RETSAT|RNF181|TMEM150A|USP39|VAMP5|VAMP8	NA	cg00684075|cg01088579|cg02196422|cg02493740|cg02652597|cg03380645|cg03715484|cg04423209|cg04837101|cg05486094|cg06005876|cg07143583|cg07167933|cg08379897|cg08550242|cg11108890|cg11651615|cg12450823|cg13052887|cg13654133|cg16719560|cg16865965|cg17127132|cg18892132|cg19513321|cg19958750|cg20056908|cg23109606|cg23752985|cg23902361|cg24330906|cg25651505|cg26394380|H3K27ac|H3K4me1|Percent-splice-in
1871	1704	RP11-324P9.1-CPSF6,RP11-324P9.1	primary	TRUE	TRUE	FALSE	FALSE	FALSE	FALSE	.	0.545486	rs11615712	12	69619736	T	A	21	rs11615712+rs76895963+rs12303671+rs79395356+rs4149056+rs11045171+rs149793040+rs11113118+rs580063+rs11057840+rs4963975+rs11046481+rs11183212+rs10082956+rs2009170+rs7312441+rs17389465+rs1126930+rs145878042+rs8756+rs4964736+rs73047887	11.7447	TRUE	logTG	1.4462	FALSE	Total.Triglycerides	2.74081	FALSE	Cholesteryl.Esters.in.LDL	2.74081	FALSE	Citrate / Cholesteryl.Esters.in.LDL	3.80211	FALSE	Citrate / Cholesteryl.Esters.in.LDL	1.10987	Cholesteryl esters to total lipids ratio in very large HDL	2.19537	Total.Lipids.in.Very.Large.HDL / Concentration.of.Very.Large.HDL.Particles	-0.00580175	-0.00292132	0.0142329	1.29462	0	1.0613	1.0613	EUR	logTG	12	69619736	84.9855	rs11615712	A	T	1240713	0.447913	-+-+-+--++---+-+---+------+++-----++?+--+------+--+-----+--+-+---+--+++-----++---+-+-------------++---+-----+++-+---------+-++++++---+-------+++------+-+--++--??-+-----++-+--+-	-0.00958192	0.00141022	7.32833	4.7e-08	RP11-324P9.1-CPSF6(1):intergenic_region(1)|RP11-324P9.1(1):downstream_gene_variant(1)	.	novel	1.8e-12	-0.00859	12:4384844,12:124492610,12:57738600,12:21331549,12:20470199,12:109661672,12:107199142,12:123206340,12:125316055,12:26443030,12:22747967,12:46213867,12:29504556,12:111703313,12:56941146,12:25414408,12:49399132,12:48143315,12:66359752,12:109100503,12:6736843	0.933542	1.11547	yes	0.995553	EUR	logTG	EUR:logTG:12:69619736:rs11615712	1694:EUR:logTG:12:69619736:rs11615712:11.7447274948967:21:rs11615712+rs76895963+rs12303671+rs79395356+rs4149056+rs11045171+rs149793040+rs11113118+rs580063+rs11057840+rs4963975+rs11046481+rs11183212+rs10082956+rs2009170+rs7312441+rs17389465+rs1126930+rs145878042+rs8756+rs4964736+rs73047887	.	rs11615712	match	rs11615712_A(/T)	TRUE	C1GALT1P1|CPSF6|RP11-1143G9.5|RP11-324P9.1	Frequency of walking for pleasure in last 4 weeks|Granulocyte count|Granulocyte percentage of myeloid white cells|Height|Leg fat percentage left|Leg fat percentage right|Monocyte percentage of white cells|Neutrophil count|Neutrophil percentage of white cells|Number of treatments or medications taken|Self-reported hypertension|Sitting height|Sum basophil neutrophil counts|Sum neutrophil eosinophil counts|Treatment with bendroflumethiazide|Treatment with simvastatin	NA	AFMID|AIRE|CATSPER2|CCBE1|CDKN2AIPNL|CNTN6|COPZ2|CPSF6|CREB1|CTRC|DDX51|DUSP19|EID2B|HCG2P7|IPP|KCNH6|KRT9|LPAR4|LRRFIP1|LYZ|LYZ;RP11-1143G9.4|MBTD1|NDUFV3|NOD1|PCDHA11|PRRG4|PTTG2|RAB27A|RBM44|SEMA3E|SHCBP1|SNAPC1|SNHG10|ST5|TDP1|TEAD2|TNFSF15|TRIM13|YEATS4|ZMAT3|ZNF682|ZNF773	Lysozyme C	cg00968461|cg01749569|cg04785213|cg09104029|cg09939079|cg11153868|cg11871910|cg14784868|cg16408865|cg19645103|cg20891283|cg22375663|cg22834771|cg23920917|cg25192651|H3K27ac|H3K4me1
1872	1215	AC090453.1-RP11-419C23.1,AC090453.1	primary	TRUE	TRUE	FALSE	FALSE	FALSE	FALSE	.	0.835784	rs75772194	8	36846435	G	A	16	rs75772194+rs15285+rs9987289+rs2954038+rs3808460+rs7817574+rs10955991+rs9657541+rs34246353+rs113920320+rs4645567+rs28471687+rs6994609+rs2941657+rs73221948+rs35910594+rs11783088	11.7399	TRUE	HDL	0.0513473	FALSE	HDL.Cholesterol	2.38667	FALSE	Albumin	2.38667	FALSE	Albumin / Glycine	3.13989	FALSE	Albumin / Glycine	1.46875	Cholesteryl esters to total lipids ratio in small LDL	1.91311	Concentration.of.Medium.LDL.Particles / Concentration.of.Large.LDL.Particles	-0.00370227	0.00383664	0.0163944	2.33532	0	0.753216	0.753216	EUR	HDL	8	36846435	67.5072	rs75772194	A	G	1243548	0.165666	++-+-+-+-++---------?+-+---+---+-----+++---++++-+---+--------+---+-+--++----+-+----+--++++----+-+-+---+-++-----+--+--+--+-+-+++--+----+----+++---+----+--+---+---+++-+-++-	-0.0131949	0.00184198	7.35276	4.44e-08	AC090453.1-RP11-419C23.1(1):intergenic_region(1)|AC090453.1(1):upstream_gene_variant(1)	.	known	1.82e-12	-0.0114	8:19824667,8:9183358,8:126507389,8:116597635,8:144302570,8:121867780,8:10643164,8:71138299,8:19292422,8:9723964,8:72459582,8:64799004,8:106372180,8:25464670,8:103924469,8:6620392	1.03102	1.15745	yes	0.99827	EUR	HDL,logTG	EUR:HDL:8:36846435:rs75772194	1695:EUR:HDL:8:36846435:rs75772194:11.7399286120149:16:rs75772194+rs15285+rs9987289+rs2954038+rs3808460+rs7817574+rs10955991+rs9657541+rs34246353+rs113920320+rs4645567+rs28471687+rs6994609+rs2941657+rs73221948+rs35910594+rs11783088	.	rs75772194	match	rs75772194_A(/G)	TRUE	AC090453.1|KCNU1	Body fat percentage|Breast cancer|Breast size|Breast size bra cup size in women|Impedance of arm left|Impedance of arm right|Impedance of leg left|Impedance of leg right|Impedance of whole body|Mammographic density non dense area|No treatment with medication for cholesterol, blood pressure, diabetes, or take exogenous hormones|Number of self-reported non-cancer illnesses|Percent mammographic density|Treatment with cholesterol lowering medication|Treatment with salbutamol|Trunk fat percentage	NA	KCNU1|ZNF703	NA	cg05749559|cg11633770|cg13017983
1873	2580	ASCC2	primary	TRUE	TRUE	FALSE	FALSE	FALSE	FALSE	.	0.962932	rs5752963	22	30203833	A	G	7	rs5752963+rs5755688+rs138352+rs13268+rs3747207+rs9616822+rs5746498+rs5754102	11.7258	TRUE	LDL	1.79187	FALSE	Clinical.LDL.Cholesterol	3.06996	FALSE	Sphingomyelins	3.06996	FALSE	Albumin / Sphingomyelins	4.12693	FALSE	Albumin / Sphingomyelins	1.39914	Phospholipids to total lipids ratio in chylomicrons and extremely large VLDL	2.98291	Triglycerides.in.Small.HDL / Total.Lipids.in.Small.VLDL	0.0130991	-0.0102986	-0.0390959	1.27809	0	1.05697	1.05697	EUR	LDL	22	30203833	34.7596	rs5752963	G	A	1230389	0.0364661	-+-+++-++-++-----++?+++-++-+++-++-+-+++--+++--++--+++-+-++-++---+++--++++++++-++-+-+---+--+++---+++--+-++--+-++-++--+++++++-+++++++++++--++------+--++++++-+++?++--++-	0.0267521	0.00365516	9.59774	2.53e-10	ASCC2(23):upstream_gene_variant(1)intron_variant(7)	.|.|.|.	known	1.88e-12	-0.0227	22:35685048,22:41268925,22:45996298,22:44324855,22:50840573,22:18435794,22:21916272	1.07475	1.17851	yes	0.99773	EUR	LDL,logTG	EUR:LDL:22:30203833:rs5752963	1696:EUR:LDL:22:30203833:rs5752963:11.7258421507363:7:rs5752963+rs5755688+rs138352+rs13268+rs3747207+rs9616822+rs5746498+rs5754102	.	rs5752963	match	rs5752963_G(/A)	TRUE	ASCC2|ZMAT5	Immature fraction of reticulocytes|Low density lipoprotein|Total cholesterol	NA	ASCC2|CABP7|MTMR3|SF3A1	NA	NA
1874	1518	MYBPC3	r2 = 0.806 with rs10838684	FALSE	FALSE	FALSE	FALSE	FALSE	FALSE	.	0.652891	rs2269434	11	47360412	C	T	2	rs2269434+rs651821+rs74351220	11.7212	TRUE	HDL	15.37	TRUE	HDL.Cholesterol	16.1794	TRUE	Cholesteryl.Esters.in.Large.HDL	16.1794	TRUE	Free.Cholesterol.in.Very.Large.HDL / Cholesteryl.Esters.in.Very.Large.HDL	17.4315	TRUE	Free.Cholesterol.in.Very.Large.HDL / Cholesteryl.Esters.in.Very.Large.HDL	7.54341	Phospholipids to total lipids ratio in large VLDL	12.7604	Free.Cholesterol.in.Small.VLDL / Cholesterol.in.Small.VLDL	0.00711736	0.0132968	0.0356558	0.80942	0	1.25211	1.25211	EAS	HDL	11	47360412	66.5035	rs2269434	T	C	119298	0.645053	++--++-+++++-++++-+++++++---+++---++-+-+++-+++++-++++++-+-++---++++++++++----+++-+-+-++	0.032305	0.0044216	11.3123	4.87e-12	MYBPC3(57):intron_variant(4)	.|.|.|.	known	1.9e-12	-0.0287	11:116662579,11:117189759	1.07164	1.12561	yes	1	EAS,EUR	HDL,logTG	EAS:HDL:11:47360412:rs2269434	1697:EAS:HDL:11:47360412:rs2269434:11.7212463990472:2:rs2269434+rs651821+rs74351220	.	rs2269434	match	rs2269434_T(/C)	TRUE	MADD|MYBPC3	Arm fat percentage left|Arm fat percentage right|Body fat percentage|Body mass index|Comparative height size at age 10|Fasting blood glucose|Fasting glucose|Forced expiratory volume in 1-second, best measure|Forced vital capacity|Forced vital capacity, best measure|Granulocyte percentage of myeloid white cells|HDL cholesterol|HDL cholesterol levels|Heel bone mineral density|Heel bone mineral density right|Height|Height tails|High density lipoprotein|Leg fat percentage left|Leg fat percentage right|Lymphocyte count|Monocyte percentage of white cells|Platelet count|Self-reported hypertension|Sitting height|Treatment with blood pressure medication|Triglycerides|Trunk fat-free mass|Trunk predicted mass|Vascular or heart problems diagnosed by doctor: high blood pressure|Vascular or heart problems diagnosed by doctor: none of the above	Concentration of medium VLDL particles|Concentration of small VLDL particles|Phospholipids in small VLDL|Total lipids in small VLDL|Triglycerides in small VLDL	ACP2|ARFGAP2|C11orf49|C1QTNF4|CD36|CKAP5|DDB2|Hs.6637|LRP4|MADD|MTCH2|MYBPC3|MYBPC3;MADD|NR1H3|NR1H3;ACP2|PACSIN3|PSMC3|PTPRJ|RAPSN|RP11-750H9.5|SLC39A13|SPI1	NA	cg00347584|cg00536939|cg00724111|cg01258949|cg02647874|cg03301240|cg03732020|cg04000940|cg04692506|cg04959790|cg05038053|cg05377527|cg06147863|cg07298473|cg07438103|cg07675031|cg07698783|cg08690459|cg09548275|cg09580214|cg10139015|cg10354134|cg11987802|cg12151545|cg12613344|cg13308137|cg13734410|cg14099685|cg14990438|cg15270729|cg16147408|cg16317516|cg16526445|cg17471760|cg17580616|cg18512352|cg19126426|cg19486271|cg20307385|cg20969221|cg21203569|cg22697045|cg22933449|cg23433285|cg23844623|cg24779587|cg24909660|cg25783544|cg26139080|cg26365553|H3K27ac|H3K4me1
1875	2379	PSG3	r2 = 1 with rs538657595	FALSE	FALSE	FALSE	FALSE	FALSE	FALSE	.	0.999964	rs538657595	19	43234281	A	G	24	rs538657595+rs7412+rs73015024+rs58542926+rs7255743+rs516246+rs62116778+rs75916629+rs35081008+rs12720359+rs142385484+rs1640269+rs1645788+rs3764613+rs753931089+rs62116988+rs571497+rs34054295+rs187551406+rs10423802+rs35538872+rs10415501+rs2010871+rs117047468+rs560788989	11.7212	TRUE	TC	0.337075	FALSE	Total.Cholesterol	2.20457	FALSE	X3.Hydroxybutyrate	2.20457	FALSE	X3.Hydroxybutyrate / Pyruvate	3.23792	FALSE	X3.Hydroxybutyrate / Pyruvate	0.710671	Free cholesterol to total lipids ratio in medium VLDL	1.81295	Triglycerides.in.Small.HDL / Monounsaturated.Fatty.Acids	-0.432325	0.0483386	0.995686	1.86749	0	1.03335	1.03335	EUR	TC	19	43234281	67.0794	rs538657595	G	A	651507	0.000701451	??????????????????????????-?????????????-??-?????????????+????????????????+?????????-????-??????????????????????-???????????+????????-???????????????????????????-???????????????	-0.380822	0.0491228	9.99577	1.01e-10	PSG3(5):downstream_gene_variant(2)intron_variant(3)	.|.|.	novel	1.9e-12	0.218	19:45412079,19:11197598,19:19379549,19:46018119,19:49206172,19:44894070,19:20213781,19:58662235,19:10464138,19:50016759,19:2793194,19:54808174,19:46896217,19:12295949,19:44296689,19:7827830,19:4478062,19:20737538,19:18567901,19:41754430,19:15792996,19:8428570,19:33825670,19:13250023	1.19826	1.74689	no	0.691454	NA (not independent)	NA (not independent)	EUR:TC:19:43234281:rs538657595	1698:EUR:TC:19:43234281:rs538657595:11.7212463990472:24:rs538657595+rs7412+rs73015024+rs58542926+rs7255743+rs516246+rs62116778+rs75916629+rs35081008+rs12720359+rs142385484+rs1640269+rs1645788+rs3764613+rs753931089+rs62116988+rs571497+rs34054295+rs187551406+rs10423802+rs35538872+rs10415501+rs2010871+rs117047468+rs560788989	.	rs538657595	match	rs538657595_G(/A)	TRUE	PSG3	NA	NA	NA	NA	NA
1876	2472	RP5-1069C8.2-SPTLC3	r2 = 1 with rs438568	FALSE	FALSE	FALSE	FALSE	FALSE	FALSE	.	0.392843	rs438568	20	12958687	G	A	8	rs438568+rs1883711+rs2618566+rs6029552+rs45563939+rs1800961+rs6065904+rs73075609+rs6090040	11.7212	TRUE	nonHDL	4.17932	FALSE	Total.Cholesterol.Minus.HDL.C	5.97745	FALSE	Cholesterol.in.IDL	16.4566	TRUE	Triglycerides.in.Large.LDL / Total.Fatty.Acids	24.2427	TRUE	Triglycerides.in.Large.LDL / Total.Fatty.Acids	11.9267	Cholesterol to total lipids ratio in medium LDL	19.535	Concentration.of.Small.VLDL.Particles / Total.Lipids.in.Medium.VLDL	0.000577324	-0.0112391	-0.0413195	1.79813	10.4791	7.78607	18.2652	EUR	nonHDL	20	12958687	33.9975	rs438568	G	A	926538	0.395584	+-+--++--++++----+-----++-++++-++-----+---+--+------+---+++++----+--+---+-+----+-++----+-+-+--++----------+--------++++++-+++------++---+---+----+++++-+---+	-0.0127271	0.00166634	10.1159	7.66e-11	RP5-1069C8.2-SPTLC3(1):intergenic_region(1)	RP5-1069C8.2:ENST00000456265(dist=25520),SPTLC3:ENST00000434210(dist=30948)	known	1.9e-12	0.0101	20:39179822,20:17844684,20:39760448,20:34136791,20:43042364,20:44534651,20:5580789,20:62692060	1.16502	1.26011	yes	0.995441	EUR	LDL,nonHDL,TC	EUR:nonHDL:20:12958687:rs438568	1699:EUR:nonHDL:20:12958687:rs438568:11.7212463990472:8:rs438568+rs1883711+rs2618566+rs6029552+rs45563939+rs1800961+rs6065904+rs73075609+rs6090040	.	rs438568	match	rs438568_A(/G)	TRUE	BANF2|LINC01722|SPTLC3	Arachidic acid 20:0|LDL cholesterol|LDL cholesterol levels|Lignoceric acid 24:0|Low density lipoprotein	PC aa C28:1|PC aa C30:2 / SM (OH) C24:1|PC aa C38:1 / SM (OH) C24:1|PC ae C38:1 / SM (OH) C24:1|PC ae C38:2 / PC ae C40:2|PC ae C38:2 / SM (OH) C24:1|PC ae C38:3 / PC ae C40:2|PC ae C38:3 / SM (OH) C24:1|PC ae C40:2|PC ae C40:2 / PC aa C30:2|PC ae C40:2 / PC ae C34:0|PC ae C40:2 / PC ae C38:3|PC ae C40:2 / PC ae C40:3|PC ae C40:2 / PC ae C40:4|PC ae C40:2 / PC ae C40:5|PC ae C40:2 / PC ae C40:6|PC ae C40:2 / PC ae C42:2|PC ae C40:2 / PC ae C42:3|PC ae C40:2 / PC ae C44:3|PC ae C40:2 / SM C16:0|PC ae C40:3 / PC ae C40:2|PC ae C40:3 / SM (OH) C24:1|PC ae C40:4 / SM (OH) C24:1|PC ae C40:5 / PC ae C40:2|PC ae C40:5 / SM (OH) C24:1|Phosphatidylcholine acyl-alkyl C40:2|Phosphatidylcholine diacyl C28:1|SM (OH) C22:1 / SM (OH) C24:1|SM (OH) C22:2 / SM (OH) C24:1|SM (OH) C24:1|SM (OH) C24:1 / PC aa C30:2|SM (OH) C24:1 / PC aa C38:1|SM (OH) C24:1 / PC ae C34:0|SM (OH) C24:1 / PC ae C34:1|SM (OH) C24:1 / PC ae C38:1|SM (OH) C24:1 / PC ae C38:2|SM (OH) C24:1 / PC ae C38:3|SM (OH) C24:1 / PC ae C40:3|SM (OH) C24:1 / PC ae C40:4|SM (OH) C24:1 / PC ae C40:5|SM (OH) C24:1 / PC ae C42:2|SM (OH) C24:1 / PC ae C42:3|SM (OH) C24:1 / PC ae C42:4|SM (OH) C24:1 / PC ae C42:5|SM (OH) C24:1 / PC ae C44:3|SM (OH) C24:1 / SM (OH) C22:1|SM (OH) C24:1 / SM (OH) C22:2|SM (OH) C24:1 / SM C16:0|SM (OH) C24:1 / SM C16:1|SM (OH) C24:1 / SM C24:0|SM (OH) C24:1 / SM C24:1|SM C16:0 / SM (OH) C24:1|SM C16:1 / SM (OH) C24:1|SM C24:0 / SM (OH) C24:1|SM C24:1 / SM (OH) C24:1|Sphingomyelin|Sphingomyelin (d18:1/20:0, d16:1/22:0)|Sphingomyelin (d18:1/21:0, d17:1/22:0, d16:1/23:0)|X-08402|X-10510	CNTN1|SPTLC3	NA	cg24023487|cg25595873
1877	1826	LDHBP1,CUL4A-LDHBP1	primary	TRUE	TRUE	FALSE	FALSE	FALSE	FALSE	.	0.758924	rs9604045	13	113927208	T	G	6	rs9604045+rs6602909+rs368213791+rs17532371+rs4771674+rs9592980+rs76428106	11.7077	TRUE	TC	4.43378	FALSE	Total.Cholesterol	5.28255	FALSE	Phosphatidylcholines	5.28255	FALSE	Glycoprotein.Acetyls / Polyunsaturated.Fatty.Acids	11.519	TRUE	Glycoprotein.Acetyls / Polyunsaturated.Fatty.Acids	1.237	Free cholesterol to total lipids ratio in very large HDL	8.02566	Glycoprotein.Acetyls / Total.Fatty.Acids	0.0171617	-0.0160969	-0.0353468	0.84877	0	6.23644	6.23644	EUR	TC	13	113927208	128.188	rs9604045	G	T	1225685	0.239145	-?+++++++-++--++---+------++--?++++--+-++++?+-+++++++++-++--????-++-+++--++-+--+??+++-+++++-+?-++---+-++-+-++-+--?+++-+++--+++-+++-++-----+++?++---+--++-+-+---+++??--+?--+---+++	0.0136401	0.0017787	9.79591	1.6e-10	LDHBP1(1):upstream_gene_variant(1)|CUL4A-LDHBP1(1):intergenic_region(1)	.	novel	1.96e-12	0.00999	13:114551993,13:32976656,13:41635301,13:111039070,13:74855425,13:28604007	1.17526	1.36538	yes	0.914337	EUR	HDL,TC	EUR:TC:13:113927208:rs9604045	1700:EUR:TC:13:113927208:rs9604045:11.7077439286435:6:rs9604045+rs6602909+rs368213791+rs17532371+rs4771674+rs9592980+rs76428106	.	rs9604045	match	rs9604045_G(/T)	TRUE	LDHBP1	White blood cell count	NA	CUL4A|F7|LAMP1	Protein Z-dependent protease inhibitor	cg01435643|cg01899620|cg02085147|cg03338754|cg04740679|cg04751839|cg06376130|cg06885459|cg09714458|cg10067723|cg11814567|cg12537329|cg17329202|cg17515767|cg19028462|cg21579294|cg23772843|cg24269657|H3K27ac|H3K4me1
1878	2534	SUMO1P1-BCAS1	r2 = 0.997 with rs6022850	FALSE	FALSE	FALSE	FALSE	FALSE	FALSE	.	0.553659	rs6022851	20	52536425	T	C	9	rs6022851+rs1883711+rs2618566+rs6029552+rs45563939+rs1800961+rs6065904+rs73075609+rs6090040+rs438568	11.6946	TRUE	nonHDL	1.10888	FALSE	Total.Cholesterol.Minus.HDL.C	2.3232	FALSE	Polyunsaturated.Fatty.Acids	2.3232	FALSE	Concentration.of.Medium.LDL.Particles / Cholesterol.in.Medium.VLDL	3.27265	FALSE	Concentration.of.Medium.LDL.Particles / Cholesterol.in.Medium.VLDL	0.539724	Free cholesterol to total lipids ratio in very large HDL	2.12822	Triglycerides.in.Small.HDL / Triglycerides.in.Small.VLDL	-0.00145108	-0.00577433	-0.0142821	1.21433	0	0.949444	0.949444	EUR	nonHDL	20	52536425	82.3481	rs6022851	C	T	868405	0.445118	++-+++++--+--+--+?+?+++--+++++?-++++-++???????-+-+?-??+-+++-++-+--?++++-+-++-+-++++-++++++--++-+--+--+-+-+--+--+-++--+--+----++-+++-++++-+++++-++++++++-+--+	0.0125182	0.00171253	9.32491	4.73e-10	SUMO1P1-BCAS1(1):intergenic_region(1)	SUMO1P1:ENST00000497904(dist=44329),BCAS1:ENST00000448484(dist=16891)	known	2.02e-12	0.0102	20:39179822,20:17844684,20:39760448,20:34136791,20:43042364,20:44534651,20:5580789,20:62692060,20:12958687	1.07507	1.22727	yes	0.983205	EUR	LDL,nonHDL,TC	EUR:nonHDL:20:52536425:rs6022851	1701:EUR:nonHDL:20:52536425:rs6022851:11.6946486305534:9:rs6022851+rs1883711+rs2618566+rs6029552+rs45563939+rs1800961+rs6065904+rs73075609+rs6090040+rs438568	.	rs6022851	match	rs6022851_C(/T)	TRUE	BCAS1|RP13-379L11.3	NA	NA	AC005220.3|BCAS1	NA	cg06040811|H3K27ac
1879	537	VGLL3	r2 = 1 with rs13066793	FALSE	FALSE	FALSE	FALSE	FALSE	FALSE	.	0.909516	rs13066793	3	87037543	G	A	14	rs13066793+rs684773+rs79287178+rs1801282+rs9817452+rs62271373+rs17052061+rs6792725+rs11924648+rs9653945+rs9812100+rs4955411+rs144323903+rs6787781+rs12486424	11.6925	TRUE	logTG	0.271843	FALSE	Total.Triglycerides	1.57902	FALSE	Cholesteryl.Esters.in.Medium.HDL	1.57902	FALSE	Cholesteryl.Esters.in.Medium.HDL / Citrate	2.25756	FALSE	Cholesteryl.Esters.in.Medium.HDL / Citrate	1.08089	Phospholipids to total lipids ratio in IDL	1.69468	Free.Cholesterol.in.Small.VLDL / Cholesterol.in.Small.VLDL	-0.000209087	0.00289981	0.0179842	1.30717	0	0.678547	0.678547	EUR	logTG	3	87037543	109.302	rs13066793	A	G	1246499	0.0909981	-?++-+-+---+------++++-----++-------++--++-++++++--+++--+--????-++++---+--+-??---+----+-----+--+----++--+-+--+-+++--+++--+++--+--+--+--+-+-+++---+---+-++--+----+---------------	-0.0175987	0.00243568	8.20112	6.29e-09	VGLL3(3):intron_variant(3)	.|.|.	novel	2.03e-12	-0.0145	3:135956305,3:172294500,3:12393125,3:156795414,3:150066540,3:52346240,3:24520283,3:170717996,3:142660706,3:4763301,3:49145304,3:36981990,3:155535351,3:66874481	1.05206	1.2137	yes	1	EUR	HDL,logTG	EUR:logTG:3:87037543:rs13066793	1702:EUR:logTG:3:87037543:rs13066793:11.6925039620868:14:rs13066793+rs684773+rs79287178+rs1801282+rs9817452+rs62271373+rs17052061+rs6792725+rs11924648+rs9653945+rs9812100+rs4955411+rs144323903+rs6787781+rs12486424	.	rs13066793	match	rs13066793_A(/G)	TRUE	VGLL3	Breast cancer	NA	NA	NA	NA
1880	422	RNU6-1180P,IL1F10-RNU6-1180P	r2 = 1 with rs6734238	FALSE	FALSE	FALSE	FALSE	FALSE	FALSE	.	0.597391	rs6734238	2	113841030	G	A	33	rs6734238+rs934197+rs4299376+rs1260326+rs150474434+rs17050272+rs10184673+rs4671050+rs12693968+rs140879085+rs79279183+rs1375131+rs1992172+rs1250259+rs191450029+rs6431630+rs141647229+rs12614487+rs10185855+rs3820897+rs12712955+rs954680+rs541138574+rs10206764+rs10184004+rs115626828+rs10928512+rs142787485+rs11887443+rs150520162+rs2970901+rs7556983+rs13394970+rs78058190	11.6904	TRUE	LDL	5.49227	FALSE	Clinical.LDL.Cholesterol	9.42517	FALSE	Albumin	9.42517	FALSE	Glycoprotein.Acetyls / Total.Fatty.Acids	19.1429	TRUE	Glycoprotein.Acetyls / Total.Fatty.Acids	1.5024	Phospholipids to total lipids ratio in very large HDL	13.3857	Glycoprotein.Acetyls / Total.Fatty.Acids	-0.0216986	0.0163785	0.0403987	3.9329	0	9.71777	9.71777	EUR	LDL	2	113841030	135.289	rs6734238	A	G	1231260	0.406896	--++-----+++-+-+------++--+-+---+++++-+-----+------+----+++++--+--+--+----++---+----++++----+---+----++--++--++--+--+-+--++++-----+++----+++-+--++--+-+--+-+-----+---+	-0.00932154	0.00140841	7.97263	1.07e-08	RNU6-1180P(1):upstream_gene_variant(1)|IL1F10-RNU6-1180P(1):intergenic_region(1)	.	known	2.04e-12	-0.00868	2:21267461,2:44072576,2:27730940,2:118845121,2:121306440,2:169827796,2:62988169,2:203302627,2:44663302,2:20370641,2:135954797,2:109093836,2:216300482,2:21942500,2:234677386,2:43473222,2:158434569,2:101642260,2:3642361,2:46166321,2:64913045,2:22812173,2:70549961,2:165508389,2:118224104,2:135451302,2:26358156,2:85879041,2:23541654,2:88428834,2:17955255,2:26929282,2:219699999	0.893061	1.07391	yes	1	EUR	LDL,logTG,nonHDL,TC	EUR:LDL:2:113841030:rs6734238	1703:EUR:LDL:2:113841030:rs6734238:11.6903698325741:33:rs6734238+rs934197+rs4299376+rs1260326+rs150474434+rs17050272+rs10184673+rs4671050+rs12693968+rs140879085+rs79279183+rs1375131+rs1992172+rs1250259+rs191450029+rs6431630+rs141647229+rs12614487+rs10185855+rs3820897+rs12712955+rs954680+rs541138574+rs10206764+rs10184004+rs115626828+rs10928512+rs142787485+rs11887443+rs150520162+rs2970901+rs7556983+rs13394970+rs78058190	.	rs6734238	match	rs6734238_A(/G)	TRUE	IL1F10|IL1RN|RNU6-1180P	C reactive protein|C reactive protein levels|C reactive protein levels or total cholesterol levels pleiotropy|Fibrinogen|Fibrinogen levels|Granulocyte count|Granulocyte percentage of myeloid white cells|Hemoglobin concentration|IL1RA in plasma|Lymphocyte percentage of white cells|Mean corpuscular hemoglobin|Mean corpuscular hemoglobin concentration|Myeloid white cell count|Neutrophil count|Neutrophil percentage of white cells|Platelet count|Plateletcrit|Sum basophil neutrophil counts|Sum neutrophil eosinophil counts|Total cholesterol|White blood cell count	2-oleoylglycerophosphocholine*/glycylvaline|Serum ratio of (2-oleoylglycerophosphocholine*)/(glycylvaline)	AC016683.6|AC092040.2-1|IL1F10|IL1RN|PSD4|PSD4;AC016683.5|SLC20A1	Beta-defensin 119|CRP|D-dimer|Interleukin-1 receptor antagonist protein|Very long-chain acyl-CoA synthetase	cg00706302|cg02596281|cg03703171|cg04177132|cg06156847|cg06618298|cg11464438|cg12858261|cg13372055|cg14316339|cg15836722|cg17669033|cg18635064|cg24429337|cg25928199|H3K4me1
1881	2203	B3GNTL1	primary	TRUE	TRUE	FALSE	FALSE	FALSE	FALSE	.	0.819782	rs11656152	17	80994674	T	C	25	rs11656152+rs77542162+rs186021206+rs11869730+rs11657987+rs8178824+rs79202680+rs12945088+rs2270445+rs7216105+rs4485425+rs56336338+rs4795393+rs9894946+rs8073510+rs75910690+rs72836561+rs7212076+rs7212325+rs4480845+rs111589301+rs145437104+rs56881390+rs17681684+rs62075782+rs9890133	11.6904	TRUE	TC	1.83287	FALSE	Total.Cholesterol	2.11633	FALSE	Cholesteryl.Esters.in.Medium.VLDL	2.62064	FALSE	Cholesteryl.Esters.in.Medium.VLDL / Creatinine	3.05052	FALSE	Cholesteryl.Esters.in.Medium.VLDL / Creatinine	2.43909	Free cholesterol to total lipids ratio in very large VLDL	2.4676	Triglycerides.in.Very.Large.VLDL / Cholesterol.in.Chylomicrons.and.Extremely.Large.VLDL	0.00470986	-0.00169987	-0.0186984	0.283459	0.504304	0.429885	0.934189	EUR	TC	17	80994674	128.435	rs11656152	C	T	1318956	0.180573	-+--++++---+--+----+?++-+++-+-++--+++++--++++++-++++-+--++++++--+++-----+--+--------+++-+-+++-++++-++++++-+--++-++++-+-+--+-++++-+-----+++-++++++++-+--++++-+-++++++++++-+++++-++	0.0127213	0.00175905	8.78891	1.63e-09	B3GNTL1(11):intron_variant(6)	.|.|.	known	2.04e-12	0.0107	17:67081278,17:7069412,17:45614763,17:76387363,17:64224775,17:4692640,17:29397852,17:8219478,17:27048296,17:73767437,17:27645258,17:37893484,17:7571080,17:65839210,17:67668868,17:41926126,17:65091556,17:46512388,17:1958609,17:18116773,17:5270010,17:28603828,17:9792768,17:40536804,17:68169005	1.05405	1.18891	yes	0.990217	EUR	LDL,TC	EUR:TC:17:80994674:rs11656152	1704:EUR:TC:17:80994674:rs11656152:11.6903698325741:25:rs11656152+rs77542162+rs186021206+rs11869730+rs11657987+rs8178824+rs79202680+rs12945088+rs2270445+rs7216105+rs4485425+rs56336338+rs4795393+rs9894946+rs8073510+rs75910690+rs72836561+rs7212076+rs7212325+rs4480845+rs111589301+rs145437104+rs56881390+rs17681684+rs62075782+rs9890133	.	rs11656152	match	rs11656152_C(/T)	TRUE	B3GNTL1	NA	NA	B3GNTL1|METRNL|TBCD	NA	cg00660096|cg00910107|cg01100931|cg01780009|cg02215560|cg02217022|cg03160526|cg03961998|cg04287931|cg05361728|cg05573473|cg06911187|cg06962678|cg07035442|cg07139527|cg07394799|cg09575521|cg09840721|cg10963058|cg11010178|cg11261412|cg13484467|cg13626654|cg13956095|cg15660740|cg15727507|cg15938260|cg16555866|cg17346650|cg17652174|cg17834632|cg18104015|cg18609306|cg19046167|cg19975759|cg20198923|cg20510084|cg20578329|cg20663495|cg20821566|cg22242345|cg22312782|cg22362148|cg24092000|cg24571110|cg25428213|cg25873514|cg26282347|cg26628751|cg26725029|Percent-splice-in
1882	1004	SLC22A1	primary	TRUE	TRUE	FALSE	FALSE	FALSE	FALSE	.	0.969278	rs3798169	6	160556197	G	T	0	rs3798169	11.6868	TRUE	LDL	0.0701464	FALSE	Clinical.LDL.Cholesterol	2.55913	FALSE	Triglycerides.in.Chylomicrons.and.Extremely.Large.VLDL	3.54198	FALSE	Triglycerides.in.Small.LDL / Triglycerides.in.Very.Small.VLDL	6.21671	FALSE	Triglycerides.in.Small.LDL / Triglycerides.in.Very.Small.VLDL	2.28051	Cholesteryl esters to total lipids ratio in large VLDL	4.47479	Triglycerides.in.Small.LDL / Triglycerides.in.Very.Small.VLDL	0.0303075	0.00686046	-0.0620993	2.48898	0.982855	2.67473	3.65759	HIS	LDL	6	160556197	177.107	rs3798169	T	G	33989	0.192062	---+-------+-?-	-0.0709036	0.00991893	11.6868	2.06e-12	SLC22A1(7):downstream_gene_variant(1)intron_variant(5)	.|.|.|.|.|.	known	.	.	.	.	.	yes	0.988203	AFR,EUR,HIS	LDL,nonHDL,TC	HIS:LDL:6:160556197:rs3798169	1705:HIS:LDL:6:160556197:rs3798169:11.6868292751981:0:rs3798169	.	rs3798169	match	rs3798169_T(/G)	TRUE	IGF2R|SLC22A1	NA	Glycylvaline/valerate	MRPL18|MRPL18;TCP1;SNORA29|RP11-288H12.3|RP3-393E18.2|SLC22A1|TCP1	NA	cg02079963
1883	1811	DLEU1,DLEU2	r2 = 0.937 with rs2812208	FALSE	FALSE	FALSE	FALSE	FALSE	FALSE	.	0.981645	rs41284816	13	50655989	T	G	4	rs41284816+rs6602909+rs368213791+rs4771674+rs7998275	11.684	TRUE	nonHDL	1.12564	FALSE	Total.Cholesterol.Minus.HDL.C	4.7781	FALSE	Glycine	4.7781	FALSE	Total.Lipids.in.Small.HDL / Glutamine	6.52992	FALSE	Total.Lipids.in.Small.HDL / Glutamine	1.5487	Phospholipids to total lipids ratio in small LDL	3.34431	Creatinine / Saturated.Fatty.Acids	-0.0411712	0.0483493	0.0708333	3.65246	0	1.75182	1.75182	EUR	nonHDL	13	50655989	53.7135	rs41284816	G	T	917804	0.0208274	--+--++-++?----++--+-+-+-+----+--+-----+---+--------??????+-+-+-++--+--??+--+---+++++-+--+??----++--+-+---++-+-----?+++----+----------+-+--+---++++++?---+--	-0.0430873	0.00574515	9.77906	1.66e-10	DLEU1(35):upstream_gene_variant(13)|DLEU2(8):non_coding_transcript_exon_variant(6)intron_variant(1)	.|.|.|.|.|.|.|.	known	2.07e-12	-0.0347	13:114551993,13:32976656,13:111039070,13:31010344	1.12926	1.24171	yes	0.957475	EUR	HDL,logTG,nonHDL,TC	EUR:nonHDL:13:50655989:rs41284816	1706:EUR:nonHDL:13:50655989:rs41284816:11.6840296545431:4:rs41284816+rs6602909+rs368213791+rs4771674+rs7998275	.	rs41284816	match	rs41284816_G(/T)	TRUE	DLEU1	Arm fat-free mass left|Arm fat-free mass right|Arm fat mass left|Arm fat mass right|Arm predicted mass left|Arm predicted mass right|Basal metabolic rate|Comparative height size at age 10|Forced expiratory volume in 1-second|Forced expiratory volume in 1-second, best measure|Forced expiratory volume in 1-second, predicted|Forced vital capacity|Forced vital capacity, best measure|Hand grip strength left|Hand grip strength right|Height|Hip circumference|Impedance of leg left|Leg fat-free mass left|Leg fat-free mass right|Leg predicted mass left|Leg predicted mass right|Lymphocyte count|Peak expiratory flow|Sitting height|Trunk fat-free mass|Trunk fat mass|Trunk predicted mass|Weight|Whole body fat-free mass|Whole body fat mass|Whole body water mass	NA	DLEU7|EBPL|PHF11|RCBTB1	NA	cg02185531|cg04285477
1884	2332	ELL	primary	TRUE	TRUE	FALSE	FALSE	FALSE	FALSE	.	0.879739	rs60570301	19	18597196	A	G	18	rs60570301+rs429358+rs116843064+rs367070+rs56322906+rs34514836+rs4805881+rs28873836+rs12609461+rs12975319+rs2289863+rs112659531+rs3112494+rs56254331+rs4760+rs141226346+rs10853981+rs555628099+rs62122148	11.6819	TRUE	HDL	0.988567	FALSE	HDL.Cholesterol	2.9188	FALSE	Phospholipids.in.Small.LDL	2.9188	FALSE	Citrate / Total.Esterified.Cholesterol	4.70016	FALSE	Citrate / Total.Esterified.Cholesterol	1.57824	Cholesterol to total lipids ratio in very large VLDL	2.43418	Triglycerides.in.Small.HDL / Triglycerides.in.Medium.LDL	0.000468663	-0.0126282	-0.0241974	1.93024	0	1.78135	1.78135	EUR	HDL	19	18597196	45.3074	rs60570301	G	A	1239623	0.121168	+-+-++-+--+-++--++-++++-+++-+++-+++++++--++-++-+++-+++---++-+++++-++-+++++-+++----++++-+-+?-+---+--+++++-+-++-+--+--++-+-++++++---+--++-++-+---+-+-+--++--+-++-+++--++-+--	0.0159804	0.00216584	7.761	1.73e-08	ELL(6):intron_variant(3)	.|.	known	2.08e-12	-0.0129	19:45411941,19:8429323,19:54800500,19:11346155,19:46385438,19:33896432,19:52314655,19:47581464,19:3414088,19:4028783,19:7238475,19:48105826,19:41826020,19:44153100,19:44890969,19:4965064,19:8945880,19:35492575	1.0953	1.23879	yes	0.983371	EUR	HDL,LDL,logTG,nonHDL,TC	EUR:HDL:19:18597196:rs60570301	1707:EUR:HDL:19:18597196:rs60570301:11.6819366650372:18:rs60570301+rs429358+rs116843064+rs367070+rs56322906+rs34514836+rs4805881+rs28873836+rs12609461+rs12975319+rs2289863+rs112659531+rs3112494+rs56254331+rs4760+rs141226346+rs10853981+rs555628099+rs62122148	.	rs60570301	match	rs60570301_G(/A)	TRUE	ELL	NA	NA	C19orf60|CRLF1|ELL|ELL;AC010335.1;CTD-3137H5.1|KIAA1683|KXD1|LRRC25|PGPEP1|SSBP4|UBA52	Growth differentiation factor 15	cg00667525|cg00751072|cg01065977|cg01380346|cg02389270|cg02528768|cg02780743|cg03540731|cg04322274|cg06462663|cg06953865|cg08162780|cg09516349|cg10004114|cg10790698|cg10792987|cg11102782|cg11464615|cg11778563|cg14292368|cg14700230|cg15007983|cg15073853|cg15428479|cg16673477|cg17327990|cg18362448|cg18376352|cg19479654|cg19492423|cg19640821|cg19839325|cg20185461|cg21757127|cg21962901|cg21977234|cg22038059|cg22161383|cg23468959|cg24878115|cg25102449|cg25234359|cg25828334|cg25902939|cg25979108|H3K27ac
1885	2623	PPP6R2,Y_RNA	r2 = 0.965 with rs7410608	FALSE	FALSE	FALSE	FALSE	FALSE	FALSE	.	0.649903	rs9616822	22	50840573	A	G	3	rs9616822+rs738408+rs2413338+rs138335	11.6819	TRUE	nonHDL	6.42556	FALSE	Total.Cholesterol.Minus.HDL.C	7.8435	FALSE	Concentration.of.Very.Small.VLDL.Particles	7.8435	FALSE	Histidine / Remnant.Cholesterol..Non.HDL..Non.LDL..Cholesterol.	9.1105	FALSE	Histidine / Remnant.Cholesterol..Non.HDL..Non.LDL..Cholesterol.	1.90439	Cholesteryl esters to total lipids ratio in medium HDL	6.37804	Concentration.of.HDL.Particles / Total.Concentration.of.Lipoprotein.Particles	0.00137678	-0.00230053	-0.0228735	1.41794	0	1.26701	1.26701	EUR	nonHDL	22	50840573	74.4344	rs9616822	G	A	925703	0.362046	-+-++-++++-+++++-?-++-++-+-+---++++++++-+++++++++-++-+-+-+----+-+-++--++++++++++++++++--+-+-+--+-+--++-+--++-+-+++++-+-+-+++++++-+-+----++---+-++++-+-++-+++	0.0125364	0.00169261	9.55484	2.79e-10	PPP6R2(8):intron_variant(4)|Y_RNA(809):downstream_gene_variant(1)	.|.|.|.|.	known	2.08e-12	-0.0103	22:44324730,22:35663523,22:41227086	1.10318	1.21713	yes	0.99579	EUR	LDL,logTG,nonHDL,TC	EUR:nonHDL:22:50840573:rs9616822	1708:EUR:nonHDL:22:50840573:rs9616822:11.6819366650372:3:rs9616822+rs738408+rs2413338+rs138335	.	rs9616822	match	rs9616822_G(/A)	TRUE	PPP6R2	Heel bone mineral density|Platelet count|Plateletcrit	NA	ADM2|ARSA|DENND6B|MIOX|PANX2|PLXNB2|PPP6R2|RP3-402G11.5|SCO2	Plexin-B2	cg00083937|cg00106609|cg00143809|cg00322201|cg00361695|cg01144387|cg01407881|cg01781850|cg01843272|cg03088328|cg03734026|cg04089788|cg04356362|cg04586023|cg04956306|cg05152764|cg05799169|cg07224310|cg07833467|cg08645278|cg09860653|cg10698910|cg10853533|cg11106331|cg12244647|cg12446151|cg12495889|cg12519135|cg13577505|cg13909895|cg15036874|cg15376996|cg16054907|cg17400381|cg18399427|cg18471474|cg19851816|cg20366239|cg20435485|cg21627202|cg21719361|cg21974239|cg22016859|cg22445712|cg23883747|cg24387285|cg25551219|cg25575065|cg26772784|cg27206976|cg27523577|H3K27ac|H3K4me1|Percent-splice-in
1886	1138	AC099552.3-AC099552.2	primary	TRUE	TRUE	FALSE	FALSE	FALSE	FALSE	.	0.927317	rs4374942	7	155026807	C	T	10	rs4374942+rs17725246+rs55696093+rs799157+rs4722551+rs564449+rs13228906+rs12533280+rs10272002+rs6967728+rs2302434	11.6778	TRUE	nonHDL	3.43163	FALSE	Total.Cholesterol.Minus.HDL.C	6.11578	FALSE	Cholesteryl.Esters.in.Very.Small.VLDL	6.11578	FALSE	Concentration.of.Small.LDL.Particles / Remnant.Cholesterol..Non.HDL..Non.LDL..Cholesterol.	7.60373	FALSE	Concentration.of.Small.LDL.Particles / Remnant.Cholesterol..Non.HDL..Non.LDL..Cholesterol.	1.22209	Phospholipids to total lipids ratio in very large VLDL	4.85887	Free.Cholesterol.in.Medium.LDL / Clinical.LDL.Cholesterol	-0.0177728	-0.0244388	-0.0430047	2.68415	0	1.48795	1.48795	EUR	nonHDL	7	155026807	180.937	rs4374942	T	C	925959	0.0820252	++++-++--+-++-+++++-+++----++-+--++++++-+++-++++-+++??+++-++-++--++-+++-+--+--+++++-+++-+++--+--+--+++++---++-+++-++-+-+-++-++--++-+---+-+++-+-+++---+++++++	0.0225133	0.00297838	9.92268	1.19e-10	AC099552.3-AC099552.2(1):intergenic_region(1)	AC099552.3:ENST00000454149(dist=29908),AC099552.2:ENST00000418523(dist=32202)	novel	2.1e-12	-0.0177	7:44581986,7:21605973,7:73020301,7:25991826,7:100321138,7:130441884,7:36171953,7:1047615,7:97915637,7:75630183	1.14671	1.27194	yes	1	EUR	LDL,nonHDL,TC	EUR:nonHDL:7:155026807:rs4374942	1709:EUR:nonHDL:7:155026807:rs4374942:11.6777807052661:10:rs4374942+rs17725246+rs55696093+rs799157+rs4722551+rs564449+rs13228906+rs12533280+rs10272002+rs6967728+rs2302434	.	rs4374942	match	rs4374942_T(/C)	TRUE	RP11-1430O6.1	Self-reported high cholesterol|Treatment with rosiglitazone 1mg or metformin 500mg tablet	NA	INSIG1	NA	cg02388319|cg05726195|cg05785222|cg07944445|cg08890477|cg13933838|cg14691924|cg15800276|cg18453576|cg18825427|cg19992474|cg25063631
1887	1678	SLC48A1,RAPGEF3	primary	TRUE	TRUE	FALSE	FALSE	FALSE	FALSE	.	0.98909	rs145878042	12	48143315	G	A	17	rs145878042+rs76895963+rs12303671+rs79395356+rs4149056+rs11045171+rs149793040+rs11113118+rs580063+rs11057840+rs4963975+rs11046481+rs11183212+rs10082956+rs2009170+rs7312441+rs17389465+rs1126930	11.6778	TRUE	logTG	0.405703	FALSE	Total.Triglycerides	4.51172	FALSE	Concentration.of.Very.Large.HDL.Particles	4.51172	FALSE	Concentration.of.Very.Large.HDL.Particles / HDL.Cholesterol	6.75832	FALSE	Concentration.of.Very.Large.HDL.Particles / HDL.Cholesterol	3.06032	Phospholipids to total lipids ratio in IDL	4.51498	Total.Lipids.in.Medium.HDL / Phospholipids.in.HDL	0.0210274	0.000203509	-0.0927542	4.10601	0	2.2466	2.2466	EUR	logTG	12	48143315	61.2344	rs145878042	A	G	1247883	0.0113364	+?++-++-+-+-+----+?--+++++-+++++++-+---++-----++++++-+-++++????+--+-++?++++-+--++-+++-+++++-+++??+++++-++++-++-+-++---+-++---++--+-+++-?+++++++++++++++++++++++-++--++++--++?-+-	0.0464549	0.00649437	8.05114	8.89e-09	SLC48A1(9):upstream_gene_variant(2)|RAPGEF3(21):missense_variant(7)upstream_gene_variant(2)non_coding_transcript_exon_variant(2)3_prime_UTR_variant(2)downstream_gene_variant(3)	.|.|.|.|.|.|.	novel	2.1e-12	0.0398	12:4384844,12:124492610,12:57738600,12:21331549,12:20470199,12:109661672,12:107199142,12:123206340,12:125316055,12:26443030,12:22747967,12:46213867,12:29504556,12:111703313,12:56941146,12:25414408,12:49399132	1.03371	1.16721	yes	1	EUR	logTG	EUR:logTG:12:48143315:rs145878042	1710:EUR:logTG:12:48143315:rs145878042:11.6777807052661:17:rs145878042+rs76895963+rs12303671+rs79395356+rs4149056+rs11045171+rs149793040+rs11113118+rs580063+rs11057840+rs4963975+rs11046481+rs11183212+rs10082956+rs2009170+rs7312441+rs17389465+rs1126930	.	rs145878042	match	rs145878042_A(/G)	TRUE	RAPGEF3	Body mass index|Height|Impedance of arm left|Impedance of arm right|Impedance of whole body|Treatment with voltarol emulgel	NA	NA	NA	cg02340092|cg02616328|cg03151554|cg10356455
1888	1958	MGRN1	primary	TRUE	TRUE	FALSE	FALSE	FALSE	FALSE	.	0.867775	rs12921195	16	4677604	A	C	10	rs12921195+rs17231506+rs2925979+rs12928099+rs12445401+rs6499240+rs62033400+rs7196161+rs12600110+rs11641586+rs76862947	11.6778	TRUE	logTG	1.61721	FALSE	Total.Triglycerides	2.57358	FALSE	Cholesteryl.Esters.in.HDL	3.44059	FALSE	Triglycerides.in.IDL / Sphingomyelins	4.59842	FALSE	Triglycerides.in.IDL / Sphingomyelins	2.69013	Cholesterol to total lipids ratio in large LDL	3.43249	Total.Lipids.in.Small.LDL / LDL.Cholesterol	-0.00208714	0.00434764	0.0231488	0.956374	0.867007	1.15783	2.02484	EUR	logTG	16	4677604	8.34905	rs12921195	C	A	1119604	0.128985	+?--+---++++-+++++?-+-+-?+-??-----+--++++++++++--++++--++++??-++++--++-+--++??---++-+--?--+++-+---++-+-++++++++++++++++++-+++-++---++++-+--+--+-+++-+++--+--+-+++++--+-+--+--+++	0.0170527	0.00227298	8.78915	1.62e-09	MGRN1(17):intron_variant(8)	.|.|.|.|.|.|.|.	known	2.1e-12	-0.0131	16:56994528,16:81534790,16:15150505,16:72148419,16:69686912,16:53811788,16:31110981,16:962154,16:85270707,16:79746461	1.1306	1.30173	yes	0.924293	EUR	logTG	EUR:logTG:16:4677604:rs12921195	1711:EUR:logTG:16:4677604:rs12921195:11.6777807052661:10:rs12921195+rs17231506+rs2925979+rs12928099+rs12445401+rs6499240+rs62033400+rs7196161+rs12600110+rs11641586+rs76862947	.	rs12921195	match	rs12921195_C(/A)	TRUE	NA	NA	NA	NA	NA	NA
1889	2053	CMIP	r2 = 1 with rs2925979	FALSE	FALSE	FALSE	FALSE	FALSE	FALSE	.	0.302905	rs2925979	16	81534790	C	T	2	rs2925979+rs17231506+rs255056	11.6498	TRUE	HDL	17.9242	TRUE	HDL.Cholesterol	18.9934	TRUE	Cholesteryl.Esters.in.HDL	18.9934	TRUE	Triglycerides.in.Small.VLDL / Monounsaturated.Fatty.Acids	23.1894	TRUE	Triglycerides.in.Small.VLDL / Monounsaturated.Fatty.Acids	10.1873	Free cholesterol to total lipids ratio in large LDL	14.8487	Free.Cholesterol.in.Small.HDL / Total.Concentration.of.Lipoprotein.Particles	-0.0069858	-0.0255087	-0.0442766	1.06919	0	4.19606	4.19606	EAS	HDL	16	81534790	104.573	rs2925979	T	C	81496	0.608472	+++??????????++++++-+++++++-++-+++-++++-++-+++++-+-+++++-+++++++++?+++++-++++-++++-+-++	0.0384227	0.00523537	11.4077	3.91e-12	CMIP(10):intron_variant(2)	.|.	known	2.24e-12	-0.0337	16:56994528,16:68016185	1.08735	1.14014	yes	1	AFR,EAS,EUR	HDL,logTG,nonHDL,TC	EAS:HDL:16:81534790:rs2925979	1712:EAS:HDL:16:81534790:rs2925979:11.6497519816658:2:rs2925979+rs17231506+rs255056	.	rs2925979	match	rs2925979_T(/C)	TRUE	CMIP	Adiponectin|Adiponectin levels|Adiponectin levels female|Arm fat-free mass right|Arm predicted mass right|Body mass index females|Cholesterol hdl|HDL cholesterol|HDL cholesterol levels|High density lipoprotein|Illnesses of mother: diabetes|Impedance of arm left|Impedance of arm right|log Adiponectin|No treatment with medication for cholesterol, blood pressure, diabetes, or take exogenous hormones|Self-reported hypertension|Treatment with blood pressure medication|Treatment with cholesterol lowering medication|Triglycerides|Type 2 diabetes|Type II diabetes|Type II diabetes adjusted for BMI|Vascular or heart problems diagnosed by doctor: high blood pressure|Vascular or heart problems diagnosed by doctor: none of the above|Waist circumference adjusted for smoking in females|Waist circumference in female non-smokers|Waist hip ratio adjusted for BMI|Waist hip ratio adjusted for BMI in females greater than 50 years of age|Waist hip ratio adjusted for physical activity in females|Waist hip ratio adjusted for smoking|Waist hip ratio in female non-smokers|Waist hip ratio in females|Waist hip ratio in physically active females|Waist to hip ratio adjusted for BMI adjusted for smoking behaviour|Waist to hip ratio adjusted for BMI joint analysis for main effect and physical activity interaction|Waist to hip ratio adjusted for body mass index	NA	CMIP|GAFA2	NA	cg00896193|cg01567051|cg02300083|cg02575319|cg02716792|cg02814118|cg02956355|cg03031932|cg04851702|cg05083852|cg05499338|cg05740262|cg06627532|cg06861181|cg07422644|cg07572930|cg08766256|cg08946161|cg09282336|cg09685472|cg10511467|cg11419186|cg16672223|cg16716659
1890	2022	HYDIN	r2 = 1 with rs56212732	FALSE	FALSE	FALSE	FALSE	FALSE	FALSE	.	0.922056	rs56212732	16	70930370	T	C	4	rs56212732+rs34042070+rs247617+rs67890964+rs12445804	11.6308	TRUE	LDL	2.49391	FALSE	Clinical.LDL.Cholesterol	4.02783	FALSE	Phospholipids.in.IDL	4.02783	FALSE	Glycoprotein.Acetyls / Polyunsaturated.Fatty.Acids	9.98464	FALSE	Glycoprotein.Acetyls / Polyunsaturated.Fatty.Acids	2.03282	Free cholesterol to total lipids ratio in large HDL	6.79483	Glycoprotein.Acetyls / Polyunsaturated.Fatty.Acids	-0.02879	0.0244727	0.0513086	1.53392	0	5.95681	5.95681	EUR	LDL	16	70930370	86.3597	rs56212732	C	T	1219760	0.0851217	+?-+---+------++---?----+-+----+--+-+-+-----+---------++----+++-+-+-++??------++-?-+---+++-+--+---------+-+-+--+--+---++++----+-+++---+---+--+++-++---+--+--+---+--+++	-0.0266227	0.00271231	16.6589	2.19e-17	HYDIN(26):intron_variant(2)	.	novel	2.34e-12	-0.015	16:72101525,16:56990716,16:83979317,16:11706100	1.89284	1.77485	no	0.887947	NA (not independent)	NA (not independent)	EUR:LDL:16:70930370:rs56212732	1713:EUR:LDL:16:70930370:rs56212732:11.6307841425899:4:rs56212732+rs34042070+rs247617+rs67890964+rs12445804	.	rs56212732	match	rs56212732_C(/T)	TRUE	HYDIN	NA	NA	FTSJD1|PHLPP2	Haptoglobin	cg01350996|cg07813065|cg09615821|cg16031065|cg27076536
1891	913	UNC5CL,OARD1	primary	TRUE	TRUE	FALSE	FALSE	FALSE	FALSE	.	0.888147	rs742493	6	40998167	C	T	18	rs742493+rs998584+rs9461755+rs9468937+rs672457+rs622871+rs41272086+rs577721086+rs144607208+rs2749005+rs78425119+rs3094034+rs7740188+rs35045014+rs75507056+rs73029263+rs9480889+rs9258375+rs3131337	11.6253	TRUE	logTG	0.537596	FALSE	Total.Triglycerides	1.94291	FALSE	X3.Hydroxybutyrate	2.12652	FALSE	Phospholipids.in.Small.LDL / X3.Hydroxybutyrate	2.85774	FALSE	Phospholipids.in.Small.LDL / X3.Hydroxybutyrate	1.55158	Cholesterol to total lipids ratio in small LDL	1.91232	Triglycerides.in.Medium.HDL / Triglycerides.in.HDL	0.000449702	0.00352109	0.0189089	1.40531	0.183618	0.73122	0.914838	EUR	logTG	6	40998167	62.5495	rs742493	T	C	1251955	0.115969	++-+--+--+-----+--++-+---++-+-+++---+--------+-+--++++-+-+-+-----++-++---+---+--+---+-+---++++-+--++---+------++---+++----+--+--+++-+---++-+-+--+--+-+----+------++++-------++--	-0.0167097	0.00212679	9.57224	2.68e-10	UNC5CL(3):missense_variant(2)non_coding_transcript_exon_variant(1)|OARD1(1824):downstream_gene_variant(1)	.|.	novel	2.37e-12	0.0132	6:43757896,6:32441046,6:31270118,6:139836562,6:31878495,6:161008646,6:127440047,6:32947516,6:52621433,6:160501825,6:30363351,6:130346105,6:107432157,6:33457187,6:164113762,6:109189021,6:29752808,6:28796071	1.23905	1.26589	yes	1	EUR	logTG	EUR:logTG:6:40998167:rs742493	1714:EUR:logTG:6:40998167:rs742493:11.6252516539899:18:rs742493+rs998584+rs9461755+rs9468937+rs672457+rs622871+rs41272086+rs577721086+rs144607208+rs2749005+rs78425119+rs3094034+rs7740188+rs35045014+rs75507056+rs73029263+rs9480889+rs9258375+rs3131337	.	rs742493	match	rs742493_T(/C)	TRUE	APOBEC2|OARD1|UNC5CL	NA	NA	NFYA|TREML3|TREML3P|TREML4|TREML4;TREML3P;TREML2|TREML5P	NA	cg00592058|cg01789267|cg03526776|cg03849834|cg04346459|cg04451353|cg04650094|cg04904815|cg05673137|cg06363485|cg06671660|cg08956463|cg10792307|cg14418226|cg14769373|cg15658306|cg19005210|cg21128951|cg24749265|cg25110423|cg25473438|cg25960769|H3K27ac
1892	996	RGS17-RNA5SP224	r2 = 0.997 with rs672341	FALSE	FALSE	FALSE	FALSE	FALSE	FALSE	.	0.574137	rs607335	6	153465230	A	C	27	rs607335+rs998584+rs9461755+rs9468937+rs672457+rs622871+rs41272086+rs577721086+rs144607208+rs2749005+rs78425119+rs3094034+rs7740188+rs35045014+rs75507056+rs73029263+rs9480889+rs9258375+rs3131337+rs742493+rs398085093+rs7451008+rs9496567+rs9321765+rs1464780+rs6924805+rs6934083+rs6913325	11.6234	TRUE	logTG	1.30609	FALSE	Total.Triglycerides	4.39957	FALSE	Cholesteryl.Esters.in.HDL	5.52818	FALSE	Phospholipids.in.Large.LDL / Concentration.of.Large.LDL.Particles	5.99543	FALSE	Phospholipids.in.Large.LDL / Concentration.of.Large.LDL.Particles	5.01484	Phospholipids to total lipids ratio in very small VLDL	5.01484	Phospholipids.in.Very.Small.VLDL / Total.Lipids.in.Very.Small.VLDL	0.00437083	0.00198979	-0.0203505	3.09348	1.12861	0.467249	1.59586	EUR	logTG	6	153465230	166.334	rs607335	C	A	1251847	0.411725	++++-+-++---------+----+--+------++-+--+--+++-+-+-++----+++++++-+----+--+--+----+-++-++---+++--++--+-++-------+-+----+-++-+-+-++---+-+++-++++--+-++--+-+-+++----+-+++--+-+++-+--	-0.00981496	0.00139864	7.7736	1.68e-08	RGS17-RNA5SP224(1):intergenic_region(1)	RGS17:ENST00000206262(dist=12846),RNA5SP224:ENST00000365069(dist=15125)	known	2.38e-12	0.00857	6:43757896,6:32441046,6:31270118,6:139836562,6:31878495,6:161008646,6:127440047,6:32947516,6:52621433,6:160501825,6:30363351,6:130346105,6:107432157,6:33457187,6:164113762,6:109189021,6:29752808,6:28796071,6:40998167,6:86296925,6:20673880,6:100602753,6:140595744,6:161520837,6:18747705,6:35237153,6:106378009	1.00195	1.14527	yes	0.99927	EUR	HDL,logTG	EUR:logTG:6:153465230:rs607335	1715:EUR:logTG:6:153465230:rs607335:11.6234230429435:27:rs607335+rs998584+rs9461755+rs9468937+rs672457+rs622871+rs41272086+rs577721086+rs144607208+rs2749005+rs78425119+rs3094034+rs7740188+rs35045014+rs75507056+rs73029263+rs9480889+rs9258375+rs3131337+rs742493+rs398085093+rs7451008+rs9496567+rs9321765+rs1464780+rs6924805+rs6934083+rs6913325	.	rs607335	match	rs607335_C(/A)	TRUE	RGS17|RNA5SP224|RP11-15G8.1	NA	NA	LRRC36|MTRF1L|MTRF1L;RP1-101K10.6|RGS17|RSG17	NA	cg06080941|cg12989544|cg15951469|cg17707550|cg22867315|cg24028809
1893	2566	CECR5	primary	TRUE	TRUE	FALSE	FALSE	FALSE	FALSE	.	0.943119	rs35665085	22	17625915	A	G	6	rs35665085+rs4820325+rs4821815+rs4253766+rs9610329+rs4822458+rs2530679	11.6162	TRUE	logTG	1.68071	FALSE	Total.Triglycerides	3.21739	FALSE	Pyruvate	3.45721	FALSE	Pyruvate / Monounsaturated.Fatty.Acids	5.77504	FALSE	Pyruvate / Monounsaturated.Fatty.Acids	1.85764	Phospholipids to total lipids ratio in large LDL	2.55765	Pyruvate / Monounsaturated.Fatty.Acids	0.0331622	-0.0296281	-0.0460639	1.53668	0.239822	2.31783	2.55765	EUR	logTG	22	17625915	3.83632	rs35665085	G	A	1247763	0.0557261	-?+-+++-----+-+-++++++-+++++-+--+---+-++++++++-++++++----++????+-+-++----+++??-+--+-++++-++---++--++++-++++-+-++++-+++++++-++++-+-++++----+++++--++---+++-----+-++---+--+--+-+-+	0.0230441	0.00301966	9.07019	8.51e-10	CECR5(7):missense_variant&splice_region_variant(2)upstream_gene_variant(2)downstream_gene_variant(2)intron_variant(1)	.|.	known	2.42e-12	-0.018	22:38599978,22:39105707,22:46623905,22:36042986,22:24265659,22:30082569	1.1737	1.28023	yes	1	EUR	logTG	EUR:logTG:22:17625915:rs35665085	1716:EUR:logTG:22:17625915:rs35665085:11.6161846340196:6:rs35665085+rs4820325+rs4821815+rs4253766+rs9610329+rs4822458+rs2530679	.	rs35665085	match	rs35665085_G(/A)	TRUE	HDHD5	Arm fat-free mass left|Arm fat-free mass right|Arm predicted mass left|Arm predicted mass right|Basal metabolic rate|Height|Leg predicted mass left|Trunk fat-free mass|Trunk predicted mass|Whole body fat-free mass|Whole body water mass	NA	CECR5|CECR6|IL17RA	Interleukin-17 receptor A	cg01055591|cg01760983|cg06561329|cg12373771|cg12441967|cg18137704|cg22059073|cg23386046|cg25470197|H3K4me1
1894	831	MIR548A1-RP11-254A17.1	r2 = 0.729 with rs6924805	FALSE	FALSE	FALSE	FALSE	FALSE	FALSE	.	0.375637	rs9297090	6	18765914	G	A	30	rs9297090+rs10455872+rs6689+rs2235215+rs80215559+rs9402685+rs78425119+rs3800461+rs6457374+rs1338667+rs622871+rs9496567+rs2844795+rs148349043+rs62441842+rs35657082+rs4714035+rs1871859+rs3118362+rs6458949+rs11754612+rs9463799+rs35814089+rs181058325+rs9388498+rs6456350+rs4713979+rs113760175+rs4946713+rs11153143+rs4425613	11.6038	TRUE	TC	0.733775	FALSE	Total.Cholesterol	2.06931	FALSE	Citrate	2.06931	FALSE	Citrate / Total.Fatty.Acids	4.07346	FALSE	Citrate / Total.Fatty.Acids	1.07086	Cholesteryl esters to total lipids ratio in medium HDL	2.00416	Citrate / Total.Fatty.Acids	-0.0119513	0.0118286	0.0181111	1.33553	0	2.00416	2.00416	EUR	TC	6	18765914	37.4447	rs9297090	A	G	1309337	0.62899	--+-----+--++-++-+--?+++----+-+-----+--------+-++--++---+--+-+-++------+-+-++--+-+-+-----+-++--+----+-----+++--+------++--+---+---+-+-+------------++---+---------??++---+-------	-0.0102078	0.00140095	8.91136	1.23e-09	MIR548A1-RP11-254A17.1(1):intergenic_region(1)	MIR548A1:ENST00000385041(dist=193803),RP11-254A17.1:ENST00000402485(dist=378012)	novel	2.49e-12	-0.00853	6:161010118,6:32627700,6:16131156,6:25918225,6:135419688,6:160501825,6:34616322,6:31272261,6:116323910,6:31878495,6:100602753,6:30073847,6:161659369,6:139331131,6:27067657,6:37048827,6:151898506,6:28785085,6:53508265,6:35476562,6:52445000,6:101433692,6:25314597,6:126873423,6:20405539,6:11868682,6:22343592,6:106374015,6:109300661,6:130374792	1.07697	1.19669	yes	0.990384	EUR	logTG,nonHDL,TC	EUR:TC:6:18765914:rs9297090	1717:EUR:TC:6:18765914:rs9297090:11.6038006529043:30:rs9297090+rs10455872+rs6689+rs2235215+rs80215559+rs9402685+rs78425119+rs3800461+rs6457374+rs1338667+rs622871+rs9496567+rs2844795+rs148349043+rs62441842+rs35657082+rs4714035+rs1871859+rs3118362+rs6458949+rs11754612+rs9463799+rs35814089+rs181058325+rs9388498+rs6456350+rs4713979+rs113760175+rs4946713+rs11153143+rs4425613	.	rs9297090	match	rs9297090_A(/G)	TRUE	RP1-130G2.1|RP1-242N11.1	NA	NA	RNF144B	NA	cg00164282|cg00664117|cg05065239
1895	2525	EYA2	r2 = 0.997 with rs6066138	FALSE	FALSE	FALSE	FALSE	FALSE	FALSE	.	0.71774	rs55966194	20	45599090	G	C	11	rs55966194+rs1800961+rs6065908+rs4239651+rs12624640+rs151235402+rs1054787+rs8126001+rs7266471+rs2743402+rs6123685+rs6096939	11.6021	TRUE	HDL	2.02169	FALSE	HDL.Cholesterol	5.44506	FALSE	Phospholipids.in.Chylomicrons.and.Extremely.Large.VLDL	5.80578	FALSE	Total.Lipids.in.Large.VLDL / Total.Lipids.in.Very.Large.VLDL	7.49629	FALSE	Total.Lipids.in.Large.VLDL / Total.Lipids.in.Very.Large.VLDL	2.73311	Cholesterol to total lipids ratio in large LDL	3.44442	Cholesterol.in.Large.LDL / Total.Lipids.in.LDL	0.00148155	0.0045941	0.0173135	3.42337	0.36072	1.69051	2.05123	EUR	HDL	20	45599090	69.1606	rs55966194	C	G	1238174	0.273596	+++++++--+------++-+?++++-+-++--+++-----+-+-++++-+++-+-+++-++-++--++++++++++-++++-++++-++-+++---+--+++--+-++++-+--++++++++-+-+++---+-+--+++--+----+-+----++?++++++--+-+++-	0.0116153	0.00154804	8.00334	9.92e-09	EYA2(539):intron_variant(3)	.|.|.	known	2.5e-12	0.00951	20:43042364,20:44569930,20:46340596,20:32952125,20:569164,20:17600114,20:62711459,20:30220599,20:43985204,20:55836040,20:51034268	1.13823	1.22138	yes	0.997955	EUR	HDL,logTG	EUR:HDL:20:45599090:rs55966194	1718:EUR:HDL:20:45599090:rs55966194:11.602059991328:11:rs55966194+rs1800961+rs6065908+rs4239651+rs12624640+rs151235402+rs1054787+rs8126001+rs7266471+rs2743402+rs6123685+rs6096939	.	rs55966194	match	rs55966194_C(/G)	TRUE	EYA2	Body fat percentage|Hip circumference adjusted for BMI|Treatment with metformin|Triglycerides	NA	NA	NA	cg07400877|cg07724670|cg18069125|cg24874350
1896	1943	RP11-321F6.1	primary	TRUE	TRUE	FALSE	FALSE	FALSE	FALSE	.	0.560186	rs2469128	15	66877172	A	G	11	rs2469128+rs261290+rs55707100+rs112147665+rs4619348+rs7170463+rs58633453+rs10851698+rs275179+rs3803357+rs187359403+rs1901529	11.5935	TRUE	HDL	0.426804	FALSE	HDL.Cholesterol	1.77302	FALSE	Phenylalanine	2.15878	FALSE	Triglycerides.in.Small.LDL / Phenylalanine	3.0116	FALSE	Triglycerides.in.Small.LDL / Phenylalanine	1.89354	Free cholesterol to total lipids ratio in large LDL	2.61403	Cholesteryl.Esters.in.Large.LDL / Cholesterol.in.Large.LDL	0.000870463	6.19612e-07	-0.0131248	1.34622	0.385757	0.852823	1.23858	EUR	HDL	15	66877172	89.7782	rs2469128	G	A	1239625	0.439667	+++-++-+++++--+++-++--++--++-++--------++++++-++---+++++++++-+++--+--++--+++--++--++-++-++?++-+++-+++------+++-+++-++-+++-+-+-++-+-++-++---++++++++-++---+++++-+-++-----++	0.0100007	0.00139178	7.39423	4.03e-08	RP11-321F6.1(1):intron_variant(1)	.	known	2.55e-12	-0.00853	15:58678720,15:43820717,15:59277019,15:63359564,15:41888918,15:63939033,15:61947694,15:39447529,15:40751555,15:59780362,15:45001900	1.0501	1.17242	yes	0.997774	EUR	HDL,logTG	EUR:HDL:15:66877172:rs2469128	1719:EUR:HDL:15:66877172:rs2469128:11.593459819566:11:rs2469128+rs261290+rs55707100+rs112147665+rs4619348+rs7170463+rs58633453+rs10851698+rs275179+rs3803357+rs187359403+rs1901529	.	rs2469128	match	rs2469128_G(/A)	TRUE	LINC01169	Body fat percentage|Impedance of arm right|Trunk fat percentage	NA	CTD-3185P2.1|JUN|MAP2K1|MAP2K1;SNAPC5|SNAPC5|TIPIN	NA	cg01093885|cg02397114|cg03027244|cg04805181|cg05406088|cg07124372|cg08120210|cg08353973|cg08479319|cg09827761|cg11164506|cg12371991|cg12399687|cg14155397|cg16775095|cg16889659|cg18464991|cg18778196|cg19406036|cg24382249|cg25481157|cg26099834|cg26544870|cg27141517|cg27514333
1897	634	RP11-618I10.1-UGT2B28,RP11-618I10.1	r2 = 0.945 with rs187479321	FALSE	FALSE	FALSE	FALSE	FALSE	FALSE	.	0.994152	rs183970949	4	70117093	T	C	13	rs183970949+rs573930512+rs537526354+rs4860987+rs13108218+rs938075289+rs13107325+rs189087436+rs6054+rs41280463+rs28497720+rs3775228+rs530082542+rs13127898	11.5901	TRUE	TC	2.423	FALSE	Total.Cholesterol	4.03681	FALSE	Docosahexaenoic.Acid	4.03681	FALSE	Docosahexaenoic.Acid / Phospholipids.in.HDL	4.71887	FALSE	Docosahexaenoic.Acid / Phospholipids.in.HDL	0.640678	Cholesterol to total lipids ratio in very large HDL	2.04234	Apolipoprotein.A1 / Total.Concentration.of.Lipoprotein.Particles	-0.00215501	0.0275507	0.0841916	1.61381	0	0.68206	0.68206	EUR	TC	4	70117093	85.0679	rs183970949	C	T	1298750	0.00473648	+?--+----+-?+++?----??-?-----+-??-+-+??----+++?+++--+--++---??????-+--++-?-++---??+---+----------+??-+-++-++-+----++-++++----+-----?-----+----+-----+-----+--+-?----+--+-?--+?---	-0.0838308	0.0101616	11.2236	5.98e-12	RP11-618I10.1-UGT2B28(1):intergenic_region(1)|RP11-618I10.1(1):downstream_gene_variant(1)	.	novel	2.57e-12	-0.0584	4:74512280,4:73491622,4:69491284,4:3443931,4:72754788,4:103188709,4:75416194,4:155489608,4:154191226,4:100487370,4:87985166,4:71474948,4:76533386	1.36318	1.43546	yes	0.948338	EUR	LDL,nonHDL,TC	EUR:TC:4:70117093:rs183970949	1720:EUR:TC:4:70117093:rs183970949:11.5900668766687:13:rs183970949+rs573930512+rs537526354+rs4860987+rs13108218+rs938075289+rs13107325+rs189087436+rs6054+rs41280463+rs28497720+rs3775228+rs530082542+rs13127898	.	rs183970949	match	rs183970949_C(/T)	TRUE	RP11-618I10.1	NA	NA	NA	NA	NA
1898	312	AC096570.1-RN7SKP27	MAF<1%	FALSE	FALSE	FALSE	FALSE	FALSE	FALSE	.	0.99931	rs541138574	2	22812173	T	C	43	rs541138574+rs934197+rs4299376+rs1260326+rs907866+rs113867238+rs10184673+rs55938402+rs17050272+rs887829+rs1375131+rs4671050+rs556971810+rs1250259+rs10164853+rs1992172+rs2194562+rs954680+rs6734238+rs72613899+rs3820897+rs2441355+rs998451+rs13394970+rs12989861+rs10171847+rs268132+rs35825582+rs4954392+rs11676985+rs58588820+rs733925+rs142787485+rs67269656+rs3789129+rs115626828+rs921153+rs7556983+rs308915+rs2970901+rs62142080+rs10932201+rs2111485+rs2113422	11.585	TRUE	TC	1.16802	FALSE	Total.Cholesterol	1.74683	FALSE	Free.Cholesterol.in.Large.LDL	2.0155	FALSE	Polyunsaturated.Fatty.Acids / Total.Cholesterol	3.4633	FALSE	Polyunsaturated.Fatty.Acids / Total.Cholesterol	1.56795	Phospholipids to total lipids ratio in medium VLDL	2.33004	Polyunsaturated.Fatty.Acids / Total.Free.Cholesterol	-0.00603398	-0.125931	-0.267761	0.578801	0.268677	1.4478	1.71648	EUR	TC	2	22812173	43.2498	rs541138574	C	T	826877	0.000734692	-?+-+-????+???+??+++??+?++????-??-?????+++-+-???????????-+??????????+?????+?++++???++??+?++?+?+???????-++-??-???++++-----??-+-+?????+??--+?++-??-?+++?--???-????++++-??+-??+??+++	0.208666	0.0315717	7.45024	3.55e-08	AC096570.1-RN7SKP27(1):intergenic_region(1)	AC096570.1:ENST00000433429(dist=51013),RN7SKP27:ENST00000410684(dist=272251)	known	2.6e-12	0.176	2:21267461,2:44072576,2:27730940,2:20371380,2:203495058,2:169827796,2:118843158,2:121306440,2:234668570,2:135954797,2:62988169,2:44663206,2:216300482,2:158481992,2:109093836,2:21769639,2:64913045,2:113841030,2:43467835,2:3642361,2:70459227,2:135429288,2:26929282,2:46171293,2:101631888,2:65609677,2:144248762,2:136901607,2:28661371,2:85874044,2:219302466,2:26358156,2:8720038,2:111698040,2:118224104,2:61563408,2:17955255,2:86859298,2:88428834,2:32182528,2:208426257,2:163110536,2:23939007	0.898848	1.1856	yes	0.85844	AFR,EAS,EUR	LDL,nonHDL,TC	EUR:TC:2:22812173:rs541138574	1721:EUR:TC:2:22812173:rs541138574:11.5850266520292:43:rs541138574+rs934197+rs4299376+rs1260326+rs907866+rs113867238+rs10184673+rs55938402+rs17050272+rs887829+rs1375131+rs4671050+rs556971810+rs1250259+rs10164853+rs1992172+rs2194562+rs954680+rs6734238+rs72613899+rs3820897+rs2441355+rs998451+rs13394970+rs12989861+rs10171847+rs268132+rs35825582+rs4954392+rs11676985+rs58588820+rs733925+rs142787485+rs67269656+rs3789129+rs115626828+rs921153+rs7556983+rs308915+rs2970901+rs62142080+rs10932201+rs2111485+rs2113422	.	rs541138574	match	rs541138574_C(/T)	TRUE	LINC01884	NA	NA	NA	NA	NA
1899	1856	SYNJ2BP-COX16,SYNJ2BP	primary	TRUE	TRUE	FALSE	FALSE	FALSE	FALSE	.	0.530797	rs1044527	14	70833819	G	C	6	rs1044527+rs2494747+rs13379043+rs12888955+rs3825667+rs72729582+rs113953439	11.58	TRUE	HDL	0.343229	FALSE	HDL.Cholesterol	6.96623	FALSE	Docosahexaenoic.Acid	6.96623	FALSE	Total.Lipids.in.Medium.HDL / Docosahexaenoic.Acid	9.49618	FALSE	Total.Lipids.in.Medium.HDL / Docosahexaenoic.Acid	4.21958	Free cholesterol to total lipids ratio in small HDL	4.84561	Free.Cholesterol.in.Small.HDL / Phospholipids.in.Small.HDL	-0.0032662	0.00473954	0.0196445	6.623	0	2.52995	2.52995	EUR	HDL	14	70833819	63.9749	rs1044527	C	G	1233910	0.461868	-----+-++---+-+-----?--+--------+-+++++++----++++----------+++--+++-++++--+-++--++-+---+----+-+-+-+----++-+---+++-----+--++-----+-+-------+-+----+--+-++-+-??-+--+++---++-	-0.0103927	0.00139373	7.91267	1.22e-08	SYNJ2BP-COX16(1):intron_variant(1)|SYNJ2BP(58):downstream_gene_variant(1)	.|.	known	2.63e-12	-0.00852	14:105258437,14:74250126,14:103256877,14:89804373,14:69149372,14:100380290	1.12713	1.2198	yes	0.996655	EUR	HDL,LDL,nonHDL,TC	EUR:HDL:14:70833819:rs1044527	1722:EUR:HDL:14:70833819:rs1044527:11.5800442515102:6:rs1044527+rs2494747+rs13379043+rs12888955+rs3825667+rs72729582+rs113953439	.	rs1044527	match	rs1044527_C(/G)	TRUE	COX16|RP11-718G2.5|SYNJ2BP|SYNJ2BP-COX16	Self-reported prostate cancer	NA	ADAM20|ADAM21|ADAM21P1|CCDC111;MLF1IP|COX16|COX16;RP11-718G2.3|PCNX|RP11-718G2.4|SYNJ2BP|TTC9	NA	cg02269643|cg05151393|cg08322580|cg10534310|cg11204974|cg12712409|cg13099429|cg18512313|cg20262330|cg21484985|cg23404110|cg23562388|cg26146732
1900	2303	DOCK6,C19orf80,RN7SL298P	r2 = 0.986 with rs3760782	FALSE	FALSE	FALSE	FALSE	FALSE	FALSE	.	0.924378	rs112108870	19	11345315	GA	G	2	rs112108870+rs368178+rs7256200	11.58	TRUE	HDL	13.7191	TRUE	HDL.Cholesterol	18.0648	TRUE	Phospholipids.in.HDL	18.0648	TRUE	Phospholipids.in.Medium.HDL / Albumin	21.6111	TRUE	Phospholipids.in.Medium.HDL / Albumin	5.23403	Phospholipids to total lipids ratio in very small VLDL	17.6061	Phospholipids.in.Small.LDL / Total.Free.Cholesterol	-0.0162908	0.0244876	0.0747423	4.34575	0	3.54628	3.54628	SAS	HDL	19	11345315	32.3528	rs112108870	G	GA	40172	0.148063	+-+-+----+-------	-0.0719377	0.00998913	11.5568	2.77e-12	DOCK6(17):downstream_gene_variant(1)intron_variant(5)|C19orf80(3):upstream_gene_variant(2)|RN7SL298P(1):upstream_gene_variant(1)	.|.|.|.|.|.|.|.	known	2.63e-12	-0.0658	19:54800222,19:45415935	1.05573	1.09328	yes	0.990932	AFR,EAS,EUR,HIS,SAS	HDL,LDL,logTG,nonHDL,TC	SAS:HDL:19:11345315:rs112108870	1723:SAS:HDL:19:11345315:rs112108870:11.5800442515102:2:rs112108870+rs368178+rs7256200	.	rs112108870	match	rs112108870_G(/GA)	TRUE	DOCK6	NA	NA	ODF3L1	NA	cg00586551|cg19280225|cg25876319
1901	274	AC012361.1-RP11-116D2.1	primary	TRUE	TRUE	FALSE	TRUE	FALSE	FALSE	.	0.799294	rs12992267	2	21215645	T	C	0	rs12992267	11.576	TRUE	HDL	3.10038	FALSE	HDL.Cholesterol	41.1294	TRUE	Cholesterol.in.IDL	41.1294	TRUE	Total.Lipids.in.IDL / Omega.6.Fatty.Acids	49.9756	TRUE	Total.Lipids.in.IDL / Omega.6.Fatty.Acids	30.7197	Triglycerides to total lipids ratio in small VLDL	38.016	Triglycerides.in.Small.HDL / Triglycerides.in.LDL	-0.0175109	0.0223415	0.0719238	38.029	0	8.84621	8.84621	EAS	HDL	2	21215645	41.9869	rs12992267	C	T	119298	0.0832914	+-+---+------++-------------+-+---+----++-++----++-+--+-+--------------+-++--------++--	-0.0551877	0.0074611	11.576	2.65e-12	AC012361.1-RP11-116D2.1(1):intergenic_region(1)	AC012361.1:ENST00000447260(dist=154224),RP11-116D2.1:ENST00000567376(dist=6540)	known	.	.	.	.	.	yes	0.996418	AFR,EAS,EUR,HIS,SAS	HDL,LDL,logTG,nonHDL,TC	EAS:HDL:2:21215645:rs12992267	1724:EAS:HDL:2:21215645:rs12992267:11.5759597788479:0:rs12992267	.	rs12992267	match	rs12992267_C(/T)	TRUE	APOB|RP11-116D2.1	Low density lipoprotein|Self-reported high cholesterol|Total cholesterol|Treatment with simvastatin	NA	C2orf43	Eukaryotic translation initiation factor 4E type 2|Peptidyl-prolyl cis-trans isomerase NIMA-interacting 4	cg00673290|cg03350299|cg05337441|cg07636176|cg16306978|cg16723488|cg24309555|cg25035485|cg25071744|cg25123895|cg26112457
1902	410	FABP1,FABP1-THNSL2	primary	TRUE	TRUE	FALSE	FALSE	FALSE	FALSE	.	0.554563	rs2970901	2	88428834	T	G	29	rs2970901+rs934197+rs4299376+rs1260326+rs150474434+rs17050272+rs10184673+rs4671050+rs12693968+rs140879085+rs79279183+rs1375131+rs1992172+rs1250259+rs191450029+rs6431630+rs141647229+rs12614487+rs10185855+rs3820897+rs12712955+rs954680+rs541138574+rs10206764+rs10184004+rs115626828+rs10928512+rs142787485+rs11887443+rs150520162	11.5654	TRUE	LDL	0.581083	FALSE	Clinical.LDL.Cholesterol	1.31454	FALSE	Concentration.of.IDL.Particles	1.8148	FALSE	Free.Cholesterol.in.Large.HDL / Concentration.of.Large.HDL.Particles	2.96756	FALSE	Free.Cholesterol.in.Large.HDL / Concentration.of.Large.HDL.Particles	1.10432	Free cholesterol to total lipids ratio in large HDL	2.25708	Free.Cholesterol.in.Large.HDL / Concentration.of.Large.HDL.Particles	-0.00512174	-0.00361242	0.0146558	0.733454	0.50026	1.15276	1.65302	EUR	LDL	2	88428834	118.467	rs2970901	G	T	1231226	0.459433	--+--++-+-++--++++-+-+-++++--+--+----+-+++++-++++--+-++--++++++++++++++++++-+++++-+---+++-++-+++++++-++--++--+-++-+-++--+++-+--++-++++--++-+--+--+-+++++++++++-+-+-+++	0.00969091	0.00140968	8.54865	2.83e-09	FABP1(281):upstream_gene_variant(4)|FABP1-THNSL2(1):intergenic_region(1)	.|.	novel	2.72e-12	0.00852	2:21267461,2:44072576,2:27730940,2:118845121,2:121306440,2:169827796,2:62988169,2:203302627,2:44663302,2:20370641,2:135954797,2:109093836,2:216300482,2:21942500,2:234677386,2:43473222,2:158434569,2:101642260,2:3642361,2:46166321,2:64913045,2:22812173,2:70549961,2:165508389,2:118224104,2:135451302,2:26358156,2:85879041,2:23541654	0.968948	1.13743	yes	0.977525	EUR	LDL,TC	EUR:LDL:2:88428834:rs2970901	1725:EUR:LDL:2:88428834:rs2970901:11.5654310959658:29:rs2970901+rs934197+rs4299376+rs1260326+rs150474434+rs17050272+rs10184673+rs4671050+rs12693968+rs140879085+rs79279183+rs1375131+rs1992172+rs1250259+rs191450029+rs6431630+rs141647229+rs12614487+rs10185855+rs3820897+rs12712955+rs954680+rs541138574+rs10206764+rs10184004+rs115626828+rs10928512+rs142787485+rs11887443+rs150520162	.	rs2970901	match	rs2970901_G(/T)	TRUE	FABP1	NA	NA	FABP1|FLJ10916|THNSL2	NA	cg00685853|cg04051697|cg04511125|cg07952391|cg13685155|cg14170358|cg18490616|cg19217130|cg19910382|cg24046616|cg24648385|cg24933157
1903	1877	SLC25A29,RP11-638I2.6	primary	TRUE	TRUE	FALSE	FALSE	FALSE	FALSE	.	0.92138	rs61993685	14	100765823	C	T	2	rs61993685+rs12878001+rs12891399	11.5607	TRUE	logTG	1.34992	FALSE	Total.Triglycerides	5.00051	FALSE	Cholesteryl.Esters.in.Medium.HDL	5.86056	FALSE	Cholesteryl.Esters.in.Medium.HDL / Creatinine	5.9427	FALSE	Cholesteryl.Esters.in.Medium.HDL / Creatinine	4.6844	Phospholipids to total lipids ratio in very small VLDL	4.6844	Phospholipids.in.Very.Small.VLDL / Total.Lipids.in.Very.Small.VLDL	0.0143767	0.0100229	-0.0385192	3.65059	0.860049	0.082135	0.942184	EUR	logTG	14	100765823	107.209	rs61993685	T	C	1242825	0.0713459	-?----+----+--++++?+-+-+-++-+-++---+----+-+--+++--+--+-++--??-----+---+++--+??---+-++--?--++-----+-+++-+----+-+--+++--++---+----+++++-+----------+++------++++-----+-------++++-	-0.0194213	0.00268582	8.21296	6.12e-09	SLC25A29(21):upstream_gene_variant(6)non_coding_transcript_exon_variant(1)intron_variant(10)|RP11-638I2.6(2):downstream_gene_variant(1)	.|.|.|.|.|.|.|.|.|.|.	novel	2.75e-12	0.0161	14:64239629,14:104293533	1.06563	1.20629	yes	1	EUR	HDL,logTG	EUR:logTG:14:100765823:rs61993685	1726:EUR:logTG:14:100765823:rs61993685:11.5606673061697:2:rs61993685+rs12878001+rs12891399	.	rs61993685	match	rs61993685_T(/C)	TRUE	SLC25A29	Treatment with atrovent 20micrograms inhaler|Treatment with thyroxine product	NA	BEGAIN|BEGAIN;CTD-2062F14.3|CTD-2062F14.3|MEG3|RP11-638I2.10|RP11-638I2.9|SLC25A29|SLC25A29;RP11-638I2.6|SLC25A29;RP11-638I2.6;AL157871.2|SLC25A29;YY1|WARS|WARS;RP11-638I2.8|WDR25	NA	cg00232105|cg00978783|cg01035771|cg01498829|cg01513978|cg01551177|cg03579392|cg04548002|cg04899753|cg05313263|cg07530063|cg09385936|cg09979281|cg10247711|cg11145643|cg14064024|cg15984516|cg16378015|cg18101488|cg18125510|cg18319790|cg18516195|cg19718309|cg19741660|cg20033940|cg21176127|cg23105863|cg23709172|cg24141378|cg26157803|H3K27ac|H3K4me1
1904	1681	TMBIM6	primary	TRUE	TRUE	FALSE	FALSE	FALSE	FALSE	.	0.986683	rs112133089	12	50156888	C	CCTCA	22	rs112133089+rs1169288+rs3184504+rs4883201+rs28866344+rs76895963+rs888192+rs921919+rs111299924+rs75667995+rs10876171+rs35882350+rs10843390+rs75588192+rs11066412+rs2516079+rs61754230+rs11175540+rs11837065+rs1196760+rs12580337+rs34072608+rs4964275	11.5591	TRUE	TC	2.43078	FALSE	Total.Cholesterol	2.9518	FALSE	Total.Concentration.of.Lipoprotein.Particles	3.01412	FALSE	Phospholipids.in.Small.LDL / Cholesteryl.Esters.in.Large.LDL	5.17905	FALSE	Phospholipids.in.Small.LDL / Cholesteryl.Esters.in.Large.LDL	2.62568	Cholesterol to total lipids ratio in chylomicrons and extremely large VLDL	3.17797	Phospholipids.in.Small.LDL / LDL.Cholesterol	0.0155764	0.0447801	0.0835436	0.521014	0.062325	2.16493	2.22726	EUR	TC	12	50156888	62.6307	rs112133089	CCTCA	C	1153711	0.0150137	-?--?++-+++?++-++--?-+------+??++??-+-?-+-----+-------------??????-+++-+--???+--??+--+---+-?--++++??-+?+---+---+-?---+---++?---?????-+-+?--?---+??--+++??+-+--?+----+???????????-	-0.0432856	0.00596199	8.85257	1.4e-09	TMBIM6(28):3_prime_UTR_variant(6)downstream_gene_variant(11)	.|.|.|.|.|.|.|.|.|.|.|.|.	known	2.76e-12	0.0355	12:121416650,12:111884608,12:9082581,12:123885484,12:4384844,12:109995097,12:125265201,12:51120202,12:25409070,12:51793821,12:623129,12:29496991,12:133048600,12:113218868,12:120859188,12:72179446,12:40586295,12:100859983,12:105606068,12:111377530,12:46189284,12:109152649	1.07388	1.21931	yes	0.98851	EUR	HDL,TC	EUR:TC:12:50156888:rs112133089	1727:EUR:TC:12:50156888:rs112133089:11.5590909179348:22:rs112133089+rs1169288+rs3184504+rs4883201+rs28866344+rs76895963+rs888192+rs921919+rs111299924+rs75667995+rs10876171+rs35882350+rs10843390+rs75588192+rs11066412+rs2516079+rs61754230+rs11175540+rs11837065+rs1196760+rs12580337+rs34072608+rs4964275	.	rs112133089	rs112133089_CCTCA(/C)	12:50156888_CCTCA_C_CCTCA(/C)	TRUE	-	NA	NA	NA	NA	NA
1905	405	FAM136A-BRD7P6	r2 = 0.938 with rs2441355	FALSE	FALSE	FALSE	FALSE	FALSE	FALSE	.	0.604058	rs10206764	2	70549961	C	T	22	rs10206764+rs934197+rs4299376+rs1260326+rs150474434+rs17050272+rs10184673+rs4671050+rs12693968+rs140879085+rs79279183+rs1375131+rs1992172+rs1250259+rs191450029+rs6431630+rs141647229+rs12614487+rs10185855+rs3820897+rs12712955+rs954680+rs541138574	11.5436	TRUE	LDL	0.341241	FALSE	Clinical.LDL.Cholesterol	3.11437	FALSE	Polyunsaturated.Fatty.Acids	3.11437	FALSE	Free.Cholesterol.in.Small.HDL / Phosphoglycerides	4.15278	FALSE	Free.Cholesterol.in.Small.HDL / Phosphoglycerides	1.48043	Cholesteryl esters to total lipids ratio in small HDL	3.13386	Phospholipids.in.Large.VLDL / Free.Cholesterol.in.Very.Large.VLDL	-0.00234186	-0.00434618	-0.0164059	2.77313	0	1.0384	1.0384	EUR	LDL	2	70549961	97.4435	rs10206764	T	C	1224263	0.406697	++++-++--++-+--+-++?-+-+-+-+++++-++++?++-+++-++++--+++++----+++-++-+--++++-++-++--++--++++-+-+-+++-++++--+-+-++++++++-++-+++-+--+++--+++++++-++--++?++-+++++++++++-+++	0.010666	0.00143142	9.92223	1.2e-10	FAM136A-BRD7P6(1):intergenic_region(1)	FAM136A:ENST00000037869(dist=20739),BRD7P6:ENST00000431406(dist=30181)	known	2.86e-12	-0.00865	2:21267461,2:44072576,2:27730940,2:118845121,2:121306440,2:169827796,2:62988169,2:203302627,2:44663302,2:20370641,2:135954797,2:109093836,2:216300482,2:21942500,2:234677386,2:43473222,2:158434569,2:101642260,2:3642361,2:46166321,2:64913045,2:22812173	1.12914	1.23306	yes	0.987964	AFR,EUR	LDL,TC	EUR:LDL:2:70549961:rs10206764	1728:EUR:LDL:2:70549961:rs10206764:11.543633966871:22:rs10206764+rs934197+rs4299376+rs1260326+rs150474434+rs17050272+rs10184673+rs4671050+rs12693968+rs140879085+rs79279183+rs1375131+rs1992172+rs1250259+rs191450029+rs6431630+rs141647229+rs12614487+rs10185855+rs3820897+rs12712955+rs954680+rs541138574	.	rs10206764	match	rs10206764_T(/C)	TRUE	BRD7P6|FAM136A|PCYOX1|SNRPG|TIA1	Forced vital capacity|Forced vital capacity, best measure|Hair or balding pattern: pattern 4|Height	NA	ANXA4|ASPRV1|C2orf42|FAM136A|FLJ20558|GMCL1|MXD1|PCBP1|PCBP1-AS1|PCYOX1	NA	cg00482898|cg01438537|cg01613454|cg01726273|cg02039404|cg02173333|cg05081352|cg05298696|cg06620837|cg06769954|cg08479476|cg12244275|cg12850242|cg12926341|cg13652493|cg13874290|cg15408734|cg16435808|cg16450677|cg19638749|cg21358380|cg21989299|cg22701032|cg22736079|cg24762021|cg25715816|cg26295204|cg26474124|cg26487157|cg26890101|H3K27ac|H3K4me1|Percent-splice-in
1906	1288	RP11-125B21.2,VLDLR	primary	TRUE	TRUE	FALSE	FALSE	FALSE	FALSE	.	0.933799	rs3780181	9	2640759	G	A	3	rs3780181+rs4149307+rs7032034+rs635634	11.5272	TRUE	TC	4.33979	FALSE	Total.Cholesterol	7.08976	FALSE	Concentration.of.IDL.Particles	7.08976	FALSE	Concentration.of.IDL.Particles / Albumin	8.01053	FALSE	Concentration.of.IDL.Particles / Albumin	2.52778	Phospholipids to total lipids ratio in very large VLDL	3.32756	Concentration.of.HDL.Particles / Total.Concentration.of.Lipoprotein.Particles	0.00398238	0.00959402	0.0326807	2.74997	0	0.920775	0.920775	AdmAFR	TC	9	2640759	8.10855	rs3780181	A	G	99429	0.208159	---+-+-+--++-------	-0.0391154	0.00571304	10.4916	3.22e-11	RP11-125B21.2(5):intron_variant(1)|VLDLR(4):intron_variant(3)	.|.|.|.	known	2.97e-12	-0.0367	9:107589744,9:108181390,9:136155000	0.96481	1.06581	yes	0.979448	AFR,EUR	LDL,nonHDL,TC	AdmAFR:TC:9:2640759:rs3780181	1729:AdmAFR:TC:9:2640759:rs3780181:11.5272435506828:3:rs3780181+rs4149307+rs7032034+rs635634	.	rs3780181	match	rs3780181_A(/G)	TRUE	VLDLR	Cholesterol total|LDL cholesterol|LDL cholesterol levels|Low density lipoprotein|Number of spontaneous miscarriages|Total cholesterol	NA	CBX3|VLDLR	NA	cg21195290
1907	2070	VPS53	primary	TRUE	TRUE	FALSE	FALSE	FALSE	FALSE	.	0.819098	rs11870735	17	481604	T	C	20	rs11870735+rs72836561+rs79202680+rs11656743+rs7212201+rs1801689+rs28394864+rs571475342+rs9905032+rs11078597+rs1292072+rs77542162+rs200489612+rs650558+rs10775406+rs186398347+rs704+rs193220+rs62078746+rs7207542+rs717118	11.52	TRUE	logTG	0.353844	FALSE	Total.Triglycerides	2.43311	FALSE	Sphingomyelins	2.43311	FALSE	Sphingomyelins / Average.Diameter.for.VLDL.Particles	2.75181	FALSE	Sphingomyelins / Average.Diameter.for.VLDL.Particles	0.549081	Free cholesterol to total lipids ratio in medium HDL	1.63772	Phospholipids.in.Medium.VLDL / Cholesteryl.Esters.in.Very.Large.VLDL	0.00259686	-0.00312108	-0.0133793	2.07927	0	0.318703	0.318703	EUR	logTG	17	481604	1.97309	rs11870735	C	T	1252343	0.176072	---+++++-++-+-++++?-+++-+-++-----+++-+++++++-+-+-+-++-+--++++--+--+-+-+++-+--+++++----++-+++-++++++----+++-+++---+++-+-+++++++-+-+++-+-++++--++-+-+--+++++++-++++-++++-+-+-+++++	0.0133745	0.0018041	8.59799	2.52e-09	VPS53(21):intron_variant(9)	.|.|.|.|.|.|.|.	known	3.02e-12	0.011	17:41926126,17:4692640,17:65980289,17:76393896,17:64210580,17:47450775,17:5207882,17:17457768,17:1618363,17:57925649,17:67081278,17:7106378,17:40721042,17:46197755,17:41335716,17:26694861,17:74268619,17:80053590,17:45697549,17:68464817	1.12064	1.21586	yes	0.997391	EUR	HDL,logTG	EUR:logTG:17:481604:rs11870735	1730:EUR:logTG:17:481604:rs11870735:11.5199930570428:20:rs11870735+rs72836561+rs79202680+rs11656743+rs7212201+rs1801689+rs28394864+rs571475342+rs9905032+rs11078597+rs1292072+rs77542162+rs200489612+rs650558+rs10775406+rs186398347+rs704+rs193220+rs62078746+rs7207542+rs717118	.	rs11870735	match	rs11870735_C(/T)	TRUE	VPS53	NA	NA	AC087392.1;RP11-676J12.4|C17orf97|C17orf97;AC108004.3|DBIL5P|FAM101B|FAM57A|GEMIN4|GEMIN4;DBIL5P|GLOD4|RP5-1029F21.3|RPS4XP17|VPS53|VPS53;RP5-1029F21.2|VPS53;RP5-1029F21.3	NA	cg00758533|cg01214346|cg01799818|cg02084467|cg02666820|cg02938172|cg03162032|cg04370829|cg06217071|cg06765373|cg06871344|cg08489349|cg08881796|cg09006420|cg10981541|cg11070818|cg11128254|cg12384639|cg12417689|cg12732883|cg13073302|cg13396713|cg13583272|cg13951796|cg14375496|cg15137213|cg15660573|cg17267398|cg17334389|cg17560598|cg18317439|cg18404811|cg19755813|cg20761395|cg21090866|cg25186143|cg25433496|cg26034341|H3K27ac|H3K4me1
1908	1555	DPP3	primary	TRUE	TRUE	FALSE	FALSE	FALSE	FALSE	.	0.758353	rs4930378	11	66255515	C	T	8	rs4930378+rs964184+rs112771035+rs174547+rs116987336+rs10832954+rs11549407+rs7129071+rs150403348	11.5171	TRUE	nonHDL	6.69287	FALSE	Total.Cholesterol.Minus.HDL.C	9.1733	FALSE	Cholesteryl.Esters.in.Very.Small.VLDL	10.0261	TRUE	Total.Lipids.in.IDL / Sphingomyelins	11.7187	TRUE	Total.Lipids.in.IDL / Sphingomyelins	8.74913	Triglycerides to total lipids ratio in large VLDL	8.74913	Triglycerides.in.Large.VLDL / Total.Lipids.in.Large.VLDL	0.00329324	0.00818274	0.0327385	2.48044	0.852826	1.6926	2.54543	EUR	nonHDL	11	66255515	74.2129	rs4930378	T	C	925708	0.24828	--+-+----+---++--?-------+++--+--++--+---++---+--+--+-+-++++----++--+-+--+---+--------+-+++++-------+-++---+----++-+-----+-----++-+---+-++-----+-+++---++--+	-0.013523	0.00188785	8.98211	1.04e-09	DPP3(460):upstream_gene_variant(4)downstream_gene_variant(5)intron_variant(7)	.|.|.|.|.|.|.|.|.|.	novel	3.04e-12	0.0113	11:116648917,11:126225876,11:61570783,11:117175658,11:18643559,11:5248004,11:122527120,11:118467590	1.0509	1.19673	yes	0.99983	EUR	HDL,LDL,nonHDL,TC	EUR:nonHDL:11:66255515:rs4930378	1731:EUR:nonHDL:11:66255515:rs4930378:11.5171264163912:8:rs4930378+rs964184+rs112771035+rs174547+rs116987336+rs10832954+rs11549407+rs7129071+rs150403348	.	rs4930378	match	rs4930378_T(/C)	TRUE	ACTN3|CTD-3074O7.11|CTSF|DPP3|MRPL11|NPAS4|PELI3|ZDHHC24	Forced expiratory volume in 1-second|Forced vital capacity|Forced vital capacity, best measure|Height|Overall health rating	NA	|-|ACTN3|AMT|ANKRD13D|BANF1|BBS1|BBS1;AP002748.4-1|BBS1;BBS1|C11orf80|CCDC87;CCS|CCS|CCS;CCDC87|CLCF1|CTD-3074O7.12|CTD-3074O7.5|CTSF|CTSW|DPP3|DPP3;BBS1|DPP3;CTD-3074O7.5|GSTP1|MAP3K11|PACS1|PCNXL3|PELI3|PELI3;CTD-3074O7.5|RCE1|RIN1|RP11-770G2.2|YIF1A|ZDHHC24|ZDHHC24;BBS1;BBS1	Growth/differentiation factor 11/8	cg00157359|cg00548822|cg00874225|cg00893385|cg01612449|cg01806972|cg02518775|cg03260799|cg04006266|cg05116382|cg05475524|cg06456738|cg06817264|cg07165756|cg07977202|cg08012287|cg09360974|cg09609418|cg10122910|cg10130811|cg10315249|cg10523820|cg10816169|cg10919098|cg11635197|cg13713832|cg14318455|cg15273822|cg15964523|cg16228688|cg16290520|cg16810310|cg17435929|cg18338293|cg18862171|cg19255818|cg19933833|cg20446641|cg20648847|cg21167985|cg21720802|cg22015277|cg22134325|cg22406869|cg23230554|cg23250019|cg23669043|cg24423806|cg24851651|cg24912904|cg24987259|cg25212053|cg26041493|cg26679405|H3K27ac|H3K4me1
1909	705	LRBA	primary	TRUE	TRUE	FALSE	FALSE	FALSE	FALSE	.	0.370968	rs2085723	4	151206057	T	G	17	rs2085723+rs573930512+rs537526354+rs4860987+rs13108218+rs938075289+rs13107325+rs189087436+rs6054+rs41280463+rs28497720+rs3775228+rs530082542+rs13127898+rs183970949+rs4689653+rs72701754+rs138204164	11.5129	TRUE	TC	2.28404	FALSE	Total.Cholesterol	3.49901	FALSE	Cholesteryl.Esters.in.Very.Large.HDL	4.52778	FALSE	Cholesteryl.Esters.in.Medium.LDL / Cholesteryl.Esters.in.Medium.VLDL	6.32321	FALSE	Cholesteryl.Esters.in.Medium.LDL / Cholesteryl.Esters.in.Medium.VLDL	3.44878	Triglycerides to total lipids ratio in very small VLDL	4.39118	Total.Lipids.in.Very.Small.VLDL / Triglycerides.in.LDL	-0.00747334	0.00644776	0.0192745	1.21497	1.02877	1.79543	2.8242	EUR	TC	4	151206057	158.446	rs2085723	G	T	1319969	0.649931	++++++++-++--++--++++++-+++--++-+++---+++-+++---+++-----+++---+---++-+--++++-+++++++-+++-++++---+-++++-++++++++--+--+----+--+-+++++++++-++++++-++-+++++++----++-+++--+++-+++-+++-	0.00965595	0.00140361	8.01693	9.62e-09	LRBA(236):intron_variant(8)	.|.|.|.|.	novel	3.07e-12	0.00858	4:74512280,4:73491622,4:69491284,4:3443931,4:72754788,4:103188709,4:75416194,4:155489608,4:154191226,4:100487370,4:87985166,4:71474948,4:76533386,4:70117093,4:7223319,4:185251995,4:120123417	0.974648	1.1254	yes	0.99934	EUR	LDL,TC	EUR:TC:4:151206057:rs2085723	1732:EUR:TC:4:151206057:rs2085723:11.5128616245228:17:rs2085723+rs573930512+rs537526354+rs4860987+rs13108218+rs938075289+rs13107325+rs189087436+rs6054+rs41280463+rs28497720+rs3775228+rs530082542+rs13127898+rs183970949+rs4689653+rs72701754+rs138204164	.	rs2085723	match	rs2085723_G(/T)	TRUE	LRBA	Cholelithiasis|Impedance of arm left|Impedance of arm right|Self-reported cholelithiasis or gall stones	NA	DCLK2|LRBA|LRRC37BP1;LRRC37B	NA	cg02587405|cg02744705|cg10272520|cg17954724|cg23643542|cg26495537
1910	1726	CORO1C	r2 = 0.996 with rs11114022	FALSE	FALSE	FALSE	FALSE	FALSE	FALSE	.	0.644109	rs4964736	12	109100503	T	C	19	rs4964736+rs76895963+rs12303671+rs79395356+rs4149056+rs11045171+rs149793040+rs11113118+rs580063+rs11057840+rs4963975+rs11046481+rs11183212+rs10082956+rs2009170+rs7312441+rs17389465+rs1126930+rs145878042+rs8756	11.5129	TRUE	logTG	0.0168083	FALSE	Total.Triglycerides	2.52151	FALSE	Cholesteryl.Esters.in.Medium.HDL	3.35185	FALSE	Phospholipids.in.IDL / Sphingomyelins	5.36051	FALSE	Phospholipids.in.IDL / Sphingomyelins	1.97264	Triglycerides to total lipids ratio in very large VLDL	3.50997	Phospholipids.in.IDL / Sphingomyelins	-0.010016	0.000371416	0.0197999	2.5047	0.830346	2.00866	2.839	EUR	logTG	12	109100503	128.369	rs4964736	C	T	1246899	0.359265	+-++++--------++++?++++++-+--+--+-+-+++++--+--++++++++-+-+++---++--+-+++++-++-++-++---+-----++-+++-++-+-++-+-++---++-+-++-+-----++++-+----+++++++++++-+++-+++-+?+++-+-++--+-++-+	0.0101781	0.00143434	7.93368	1.16e-08	CORO1C(19):upstream_gene_variant(4)intron_variant(9)	.|.|.|.|.|.|.|.|.|.	known	3.07e-12	0.00877	12:4384844,12:124492610,12:57738600,12:21331549,12:20470199,12:109661672,12:107199142,12:123206340,12:125316055,12:26443030,12:22747967,12:46213867,12:29504556,12:111703313,12:56941146,12:25414408,12:49399132,12:48143315,12:66359752	1.03288	1.16056	yes	0.997034	EUR	HDL,LDL,logTG,nonHDL,TC	EUR:logTG:12:109100503:rs4964736	1733:EUR:logTG:12:109100503:rs4964736:11.5128616245228:19:rs4964736+rs76895963+rs12303671+rs79395356+rs4149056+rs11045171+rs149793040+rs11113118+rs580063+rs11057840+rs4963975+rs11046481+rs11183212+rs10082956+rs2009170+rs7312441+rs17389465+rs1126930+rs145878042+rs8756	.	rs4964736	match	rs4964736_C(/T)	TRUE	CORO1C|SELPLG	High light scatter reticulocyte count|Reticulocyte count|Reticulocyte fraction of red cells	NA	CORO1C|ISCU|RP11-423G4.9|RP11-689B22.2|SELPLG|SSH1	NA	cg00849642|cg01389506|cg03016991|cg03868278|cg04584872|cg05233670|cg09182455|cg09319061|cg09601505|cg09679862|cg10653163|cg11747499|cg12492906|cg12610312|cg12647920|cg12998434|cg13033858|cg13208413|cg17635080|cg18037808|cg20487932|cg21011570|cg22522688|cg22852191|cg23126152|cg23816140|cg24698536|cg25149927|cg25632883|cg26945978|cg27553890|ch.3.69086826R|H3K27ac|H3K4me1|Percent-splice-in
1911	1207	RP11-583M2.2-NKX3-1	primary	TRUE	TRUE	FALSE	FALSE	FALSE	FALSE	.	0.763526	rs56193509	8	23525075	A	T	21	rs56193509+rs328+rs28601761+rs35246381+rs7821812+rs2081687+rs4320509+rs17149279+rs2921060+rs745578+rs615632+rs2958557+rs4647906+rs2737246+rs7832515+rs7816345+rs73221948+rs2616213+rs1561929+rs7830852+rs28415552+rs1968041	11.51	TRUE	logTG	0.0755899	FALSE	Total.Triglycerides	2.21122	FALSE	Free.Cholesterol.in.LDL	2.21122	FALSE	Glucose / Free.Cholesterol.in.LDL	3.27358	FALSE	Glucose / Free.Cholesterol.in.LDL	1.33233	Cholesterol to total lipids ratio in large VLDL	2.70083	Free.Cholesterol.in.Large.VLDL / Concentration.of.Large.VLDL.Particles	-0.00153292	-0.00058942	0.0165014	2.13563	0	1.06236	1.06236	EUR	logTG	8	23525075	54.3937	rs56193509	T	A	1251102	0.24419	++--+--++++-+--+++?---+++-++-+++---++-+-+++++-++-+-+++++++---+++-+-+-+--++++-+-++++-++++++++++--+-+++-++++++++---++++-++++++++---++--+++-+--+-+--++-+++-++----+-++-++++++++--++-	0.0109869	0.00159049	7.55287	2.8e-08	RP11-583M2.2-NKX3-1(1):intergenic_region(1)	RP11-583M2.2:ENST00000524174(dist=32055),NKX3-1:ENST00000380871(dist=11131)	novel	3.09e-12	-0.00976	8:19819724,8:126500031,8:18272535,8:10644101,8:59388565,8:11528339,8:9195638,8:8317817,8:72466324,8:9796321,8:19251679,8:38325411,8:116659578,8:144306379,8:36846109,8:25464670,8:20610866,8:129567373,8:106415088,8:13511219,8:17616562	0.982451	1.12571	yes	0.998155	EUR	logTG	EUR:logTG:8:23525075:rs56193509	1734:EUR:logTG:8:23525075:rs56193509:11.5100415205752:21:rs56193509+rs328+rs28601761+rs35246381+rs7821812+rs2081687+rs4320509+rs17149279+rs2921060+rs745578+rs615632+rs2958557+rs4647906+rs2737246+rs7832515+rs7816345+rs73221948+rs2616213+rs1561929+rs7830852+rs28415552+rs1968041	.	rs56193509	match	rs56193509_T(/A)	TRUE	FAM60DP|NKX3-1	Prostate cancer	Docosapentaenoate (n3 DPA; 22:5n3)/gamma-glutamylvaline	ENTPD4|NKX3-1|SLC25A37	NA	cg01543179|cg05477514|cg10125599|cg10603004|cg15854847|cg18502021|cg23288838
1912	1733	.	model contains colinear SNP	FALSE	FALSE	FALSE	FALSE	FALSE	FALSE	.	.	rs12321904	12	109989228	T	G	6	rs12321904+rs3782886+rs35950463+rs2072134+rs75295329+rs10082867+rs6488394	11.5017	TRUE	HDL	.	TRUE	.	.	TRUE	.	.	TRUE	.	.	TRUE	.	.	.	.	.	.	.	.	.	.	.	.	EAS	HDL	12	109989228	129.255	rs12321904	G	T	119298	0.236965	++++++++++++++++-++++++++---++++++----++++-++-++++++++-++++-+++++++++++-+--+---++++-+-+	0.0356428	0.00488967	11.2638	5.45e-12	UBE3B-MMAB(1):intergenic_region(1)|MMAB(52):downstream_gene_variant(1)	.	known	3.15e-12	0.0319	12:112110489,12:125369124,12:113409176,12:111344621,12:123796997,12:7665146	1.08739	1.11733	yes	0.999394	AFR,EAS,EUR	HDL,TC	EAS:HDL:12:109989228:rs12321904	1735:EAS:HDL:12:109989228:rs12321904:11.5016894462104:6:rs12321904+rs3782886+rs35950463+rs2072134+rs75295329+rs10082867+rs6488394	.	rs12321904	match	rs12321904_G(/T)	TRUE	KCTD10|MMAB|MVK|MYO1H|UBE3B	Basal metabolic rate|Falls in the last year|Frequency of tiredness or lethargy in last 2 weeks|HDL cholesterol|High density lipoprotein|Hip circumference|Leg fat-free mass left|Leg fat-free mass right|Leg predicted mass left|Leg predicted mass right|Monocyte count|Monocyte percentage of white cells|Mouth or teeth dental problems: none of the above|Neuroticism score|Red cell distribution width|Sensitivity or hurt feelings|Total cholesterol|Weight|Worrier or anxious feelings	NA	FOXN4|KCTD10|KCTD10;UBE3B|MMAB|MVK|MYO1H|RUNX3|UBE3B|UNG	NA	cg01335367|cg01703884|cg02489769|cg04065206|cg05360138|cg06957551|cg08884029|cg10504392|cg11367159|cg12495807|cg13709682|cg13954206|cg13986417|cg16017313|cg16176573|cg16260888|cg16497413|cg18632291|cg19025524|cg19178585|cg19496587|cg20587236|cg22274234|cg22714942|cg27604975|H3K27ac|H3K4me1
