## Supplementary Tables 1-15 for "Lipoprotein profile and metabolic fine-mapping of genetic lipid risk loci" (part 6 of 10)

### Sheet: ST3 (continued)
sort	ST3 sort	neareby genes	primary_comment	primary	primary & refP<1E-8	primary & refP<1E-8 & p(five lipid traits)<5E-8/5	primary & refP<1E-8 & p<5E-8/168	primary & refP<1E-8 & p<5E-8/168 & 500kb dist	66 ratios	58 LPmtr genes	EAF	rsid	Chr	pos	EffectAllele	OtherAllele	nterms	model	ref log10p pvalue	ref log10p Bonf	ref log10p pvalue trait	log10p for reftrait	log10p for reftrait Bonf	NMRname for reftrait	max log10p [excl. ratios]	max log10p [excl. ratios] Bonf	max log10p [excl. ratios] trait	max log10p [NightRatios]	max log10p [NightRatios] Bonf	max log10p [NightRatios] trait	max log10p [incl. ratios]	max log10p [incl. ratios] Bonf	max log10p [incl. ratios] trait	max log10pgain [NightRatios]	max log10pgain [NightRatios] trait	max log10pgain	max log10pgain trait	maxlog10pgain_beta_met1	maxlog10pgain_beta_met2	maxlog10pgain_beta_ratio	max log10p excl. - reftrait	max log10p NightRatio-excl.	max log10p incl.-NightRatio	max log10p incl.-excl.	Ancestry	Lipid	chr	pos (build 37)	interp_cM	rs_dbSNP150	ref	alt	N	AF	Direction	Effectsize	Effectsize_SD	pvalue_neg_log10_GC	pvalue_GC	SnpEff_ensembl_summary	ANNOVAR_refseq_Closest_gene(intergenic_only)	overlap	conditional_PVALUE	conditional_BETA	variants_conditioned_on	ratio_actual_conditional_pvalue	ratio_actual_conditional_beta	independent	Imputation score in UK Biobank	Overlap between ancestries (loci grouped into +/- 500 kb regions)	Overlap between traits (loci grouped into +/- 500 kb regions)	key	modelstring	variant missing in model	rsid Graham et al.	rsID match to UKB	variant retrieved from UKB	variant available	hgnc	GWAStrait	mQTL	eQTL	pQTL	methQTL
1913	648	RASSF6-AC112518.3	MAF<1%	FALSE	FALSE	FALSE	FALSE	FALSE	FALSE	.	0.999599	rs573930512	4	74512280	A	G	18	rs573930512+rs13108218+rs17605615+rs114816312+rs13107325+rs138307849+rs6448429+rs17449582+rs6054+rs9942171+rs9884390+rs34311866+rs6822892+rs4450871+rs1126673+rs3775067+rs2167750+rs7696969+rs10008637	11.5003	TRUE	logTG	0.00518324	FALSE	Total.Triglycerides	18.3007	TRUE	Albumin	18.3007	TRUE	Albumin / Sphingomyelins	21.12	TRUE	Albumin / Sphingomyelins	2.35147	Free cholesterol to total lipids ratio in small HDL	2.94123	Free.Cholesterol.in.Small.HDL / Phospholipids.in.Small.HDL	-0.288205	-0.0828406	0.470424	18.2955	0	2.81936	2.81936	EUR	logTG	4	74512280	87.7637	rs573930512	G	A	702494	0.00180002	???-++??????????+?????+??++??-?????+?????++?-++++++++++?-+?????-????????--?-???++?+???+??????????++-??++-?????+-??????+?-??????-????--+???+????+???++???+????++??+-??--+??-???++	0.156249	0.0208027	8.80783	1.56e-09	RASSF6-AC112518.3(1):intergenic_region(1)	RASSF6:ENST00000342081(dist=25932),AC112518.3:ENST00000436089(dist=63739)	known	3.16e-12	-0.127	4:3443931,4:87996745,4:110638824,4:103188709,4:110095620,4:26066863,4:87240157,4:155489608,4:18032487,4:69373407,4:951947,4:157734675,4:4990298,4:100045616,4:2888622,4:89730074,4:143326714,4:77414144	1.15054	1.23031	yes	0.791999	EUR	HDL,LDL,logTG,nonHDL,TC	EUR:logTG:4:74512280:rs573930512	1736:EUR:logTG:4:74512280:rs573930512:11.5003129173816:18:rs573930512+rs13108218+rs17605615+rs114816312+rs13107325+rs138307849+rs6448429+rs17449582+rs6054+rs9942171+rs9884390+rs34311866+rs6822892+rs4450871+rs1126673+rs3775067+rs2167750+rs7696969+rs10008637	.	rs573930512	match	rs573930512_G(/A)	TRUE	AC112518.3	NA	NA	NA	NA	NA
1914	536	VGLL3	primary	TRUE	TRUE	FALSE	FALSE	FALSE	FALSE	.	0.909516	rs13066793	3	87037543	G	A	17	rs13066793+rs7634917+rs1154988+rs10049088+rs1516725+rs12485478+rs2240921+rs62271373+rs2290547+rs3732356+rs11706926+rs2455850+rs2811468+rs13082076+rs11708067+rs4516580+rs2044754+rs138789058	11.4989	TRUE	HDL	1.51457	FALSE	HDL.Cholesterol	1.63784	FALSE	Cholesteryl.Esters.in.Medium.HDL	1.63784	FALSE	Cholesteryl.Esters.in.Medium.HDL / Citrate	2.33572	FALSE	Cholesteryl.Esters.in.Medium.HDL / Citrate	1.09837	Phospholipids to total lipids ratio in IDL	1.76929	Free.Cholesterol.in.Small.VLDL / Cholesterol.in.Small.VLDL	-0.00032596	0.0028582	0.0184098	0.123262	0	0.697888	0.697888	EUR	HDL	3	87037543	109.302	rs13066793	A	G	1237373	0.0909419	+?+-+-+-+++++-++++++--+-+++++-+--+---+++++-+-+-+-+-++-+++-++????+++-+-++++-+-+??+-+--++++-+++-----+++++-++++++++-+--++---++-++++--+++-+++-+++-+-++----++-+++-+++++++-+-++-	0.0180945	0.00245326	7.75582	1.75e-08	VGLL3(3):intron_variant(3)	.|.|.	novel	3.17e-12	0.0144	3:50049299,3:135925191,3:156797648,3:185824004,3:12351223,3:52830764,3:150066540,3:47061183,3:119529113,3:36978647,3:15782711,3:129296847,3:152085277,3:123065778,3:114509447,3:24292940,3:52124388	1.11197	1.25656	yes	1	EUR	HDL,logTG	EUR:HDL:3:87037543:rs13066793	1737:EUR:HDL:3:87037543:rs13066793:11.4989407377822:17:rs13066793+rs7634917+rs1154988+rs10049088+rs1516725+rs12485478+rs2240921+rs62271373+rs2290547+rs3732356+rs11706926+rs2455850+rs2811468+rs13082076+rs11708067+rs4516580+rs2044754+rs138789058	.	rs13066793	match	rs13066793_A(/G)	TRUE	VGLL3	Breast cancer	NA	NA	NA	NA
1915	658	SHROOM3	primary	TRUE	TRUE	FALSE	FALSE	FALSE	FALSE	.	0.919718	rs71607360	4	77439399	C	A	18	rs71607360+rs573930512+rs537526354+rs4860987+rs13108218+rs938075289+rs13107325+rs189087436+rs6054+rs41280463+rs28497720+rs3775228+rs530082542+rs13127898+rs183970949+rs4689653+rs72701754+rs138204164+rs2085723	11.4895	TRUE	TC	1.21257	FALSE	Total.Cholesterol	1.92176	FALSE	Cholesterol.in.Very.Small.VLDL	1.92176	FALSE	Phospholipids.in.Small.VLDL / VLDL.Cholesterol	3.55697	FALSE	Phospholipids.in.Small.VLDL / VLDL.Cholesterol	0.462125	Cholesterol to total lipids ratio in very large HDL	2.44469	Free.Cholesterol.in.Medium.LDL / Clinical.LDL.Cholesterol	0.00792115	0.0118873	0.0261851	0.709192	0	1.63522	1.63522	EUR	TC	4	77439399	90.638	rs71607360	A	C	1319794	0.0858566	---+++---++-++-+-----+-+-+------++------+-+--++-----++-+----++-++-+--++--++-+--++-++-+-+++----+-++--+--+---+-+-+-+----+--+----+---++-++--+-+---+--+++++-+---+--+------------+-+++	-0.0162358	0.00240879	7.72232	1.9e-08	SHROOM3(10):intron_variant(3)	.	known	3.24e-12	-0.0145	4:74512280,4:73491622,4:69491284,4:3443931,4:72754788,4:103188709,4:75416194,4:155489608,4:154191226,4:100487370,4:87985166,4:71474948,4:76533386,4:70117093,4:7223319,4:185251995,4:120123417,4:151206057	0.940077	1.11971	yes	0.94412	EUR	LDL,logTG,TC	EUR:TC:4:77439399:rs71607360	1738:EUR:TC:4:77439399:rs71607360:11.4894549897934:18:rs71607360+rs573930512+rs537526354+rs4860987+rs13108218+rs938075289+rs13107325+rs189087436+rs6054+rs41280463+rs28497720+rs3775228+rs530082542+rs13127898+rs183970949+rs4689653+rs72701754+rs138204164+rs2085723	.	rs71607360	match	rs71607360_A(/C)	TRUE	SHROOM3	NA	NA	CXCL10|G3BP2|NAAA|SCARB2	NA	cg01520956|cg02500042|cg03405128|cg05951609|cg09640555|cg14898892|cg19162496|cg19311244|cg22074950|cg24086068|cg27417997
1916	1759	.	duplicate model	FALSE	FALSE	FALSE	FALSE	FALSE	FALSE	.	.	rs2464190	12	121415390	C	T	.	.	11.4834	TRUE	nonHDL	.	TRUE	.	.	TRUE	.	.	TRUE	.	.	TRUE	.	.	.	.	.	.	.	.	.	.	.	.	EAS	nonHDL	12	121415390	145.396	rs2464190	T	C	107871	0.472532	+++++++++++-+-+++-+-++-++++++++---+-+----++++-++++-++++-+++++-+++-?+-+++-+++-++++++++	0.0327002	0.00443956	11.4834	3.29e-12	HNF1A-AS1(3):intron_variant(3)|HNF1A(14):upstream_gene_variant(13)	.|.|.|.|.|.|.|.|.|.|.|.|.|.|.|.	known	.	.	.	.	.	yes	0.986066	EAS,EUR,HIS	HDL,LDL,nonHDL,TC	EAS:nonHDL:12:121415390:rs2464190	.	.	rs2464190	match	rs2464190_T(/C)	TRUE	HNF1A|HNF1A-AS1	Age at menarche|Alkaline phosphatase|Antennary fucosylated glycans|C-reactive protein|C reactive protein|Cholelithiasis|Chronic obstructive pulmonary disease related biomarkers|Circulating C reactive protein|Comparative height size at age 10|Coronary artery disease|Desialylated Glycan Peak 7|Desialylated Glycan Peak 9|Eosinophil count|Epithelial ovarian cancer|Gamma glutamyl transferase|High grade serous ovarian cancer|Inflammation|Invasive epithelial ovarian cancer|Invasive ovarian cancer|LDL cholesterol|Low density lipoprotein|N glycan levels|No blood clot, bronchitis, emphysema, asthma, rhinitis, eczema or allergy diagnosed by doctor|Plasma C reactive protein female|Plasma N glycan levels DG11|Plasma N glycan levels DG7|Plasma N glycan levels DG9|Plasma N glycan levels FUC A|Platelet count|Plateletcrit|Polysaccharides|Self-reported high cholesterol|Serous invasive ovarian cancer|Serum gamma glutamyl transferase activity in adolescents|Serum gamma glutamyl transferase activity in adults|Serum urate|Sum eosinophil basophil counts|Total cholesterol|Treatment with cholesterol lowering medication|Treatment with ezetimibe	4-vinylphenol sulfate/indoleacetate|Citrate|Tyrosine	ACADS|C12orf43|C12ORF43|COQ5|GCN1L1|HNF1A|HNF1A;C12orf43|IL17REL|MLEC|NCK1|OASL|P2RX4|POR|SIAH2|SPPL3|TMEM60	C-reactive protein|C-Reactive Protein|Galectin-3|Kallistatin	cg00194321|cg02153339|cg02403541|cg02419362|cg02505015|cg04422896|cg05467676|cg05674928|cg06800840|cg07545743|cg10573521|cg10907004|cg12635120|cg13567169|cg13914990|cg14101638|cg14486095|cg15155738|cg19395441|cg21721566|cg21892295|cg23661013|cg23907586|cg25281562|cg25615068|cg26501046|ch.12.2515819F
1917	32	EYA3,RP11-460I13.6	primary	TRUE	TRUE	FALSE	FALSE	FALSE	FALSE	.	0.69294	rs7549174	1	28319484	G	A	24	rs7549174+rs12740374+rs11591147+rs11207980+rs2587534+rs35148262+rs2642438+rs557402933+rs186538116+rs4970705+rs114165349+rs7551124+rs1497406+rs191875604+rs574313788+rs165316+rs115383270+rs2296288+rs7519734+rs570553136+rs181473381+rs2022003+rs6676150+rs41309280+rs188503412	11.4802	TRUE	TC	1.19441	FALSE	Total.Cholesterol	2.31222	FALSE	Valine	3.5443	FALSE	Phospholipids.in.Small.LDL / Free.Cholesterol.in.LDL	4.61939	FALSE	Phospholipids.in.Small.LDL / Free.Cholesterol.in.LDL	3.20596	Cholesterol to total lipids ratio in small LDL	3.87277	Free.Cholesterol.in.Very.Small.VLDL / Phospholipids.in.Very.Small.VLDL	0.00237653	-0.000984825	-0.0178372	1.11781	1.23209	1.07509	2.30718	EUR	TC	1	28319484	50.9029	rs7549174	A	G	1314476	0.312054	+-+------+-+++--++--++++-+------+--+-+++------+-++++---++++++++--+--+-+++--++--+-++---+++-+---++-+---++-----++-+--+--++--++-++--+---+---+++++--++--------++-++----?---+-----++---	-0.0112849	0.00145275	10.033	9.27e-11	EYA3(9):intron_variant(8)|RP11-460I13.6(1):upstream_gene_variant(1)	.|.|.|.|.|.|.	known	3.31e-12	-0.00878	1:109817590,1:55505647,1:62992749,1:234849339,1:25766623,1:220970028,1:56339701,1:56840574,1:92971828,1:27021913,1:54872512,1:23785760,1:16505320,1:54246772,1:63679932,1:91533297,1:161531340,1:183072590,1:224549524,1:52262405,1:145472741,1:158586966,1:155123837,1:27688814,1:61680217	1.22805	1.2853	yes	0.990599	EUR	HDL,TC	EUR:TC:1:28319484:rs7549174	1739:EUR:TC:1:28319484:rs7549174:11.4801720062243:24:rs7549174+rs12740374+rs11591147+rs11207980+rs2587534+rs35148262+rs2642438+rs557402933+rs186538116+rs4970705+rs114165349+rs7551124+rs1497406+rs191875604+rs574313788+rs165316+rs115383270+rs2296288+rs7519734+rs570553136+rs181473381+rs2022003+rs6676150+rs41309280+rs188503412	rs2	rs7549174	match	rs7549174_A(/G)	TRUE	EYA3	NA	NA	ATPIF1|C1orf38|EYA3|PHACTR4|RPA2|SESN2|THEMIS2|XKR8	NA	cg00605270|cg01557411|cg02251754|cg03040423|cg03226554|cg03467567|cg05045517|cg06875162|cg07233700|cg07844563|cg07913096|cg08452964|cg20945221|cg22339091|cg23691781|cg25026456|cg26058965|cg27182070
1918	729	AC022431.1-AC022431.2,AC022431.2	r2 = 0.998 with rs465002	FALSE	FALSE	FALSE	FALSE	FALSE	FALSE	.	0.253062	rs459193	5	55806751	G	A	0	rs459193	11.4798	TRUE	logTG	11.9743	TRUE	Total.Triglycerides	12.798	TRUE	Triglycerides.in.Chylomicrons.and.Extremely.Large.VLDL	13.4912	TRUE	Glycine / Triglycerides.in.VLDL	17.9777	TRUE	Glycine / Triglycerides.in.VLDL	9.75499	Free cholesterol to total lipids ratio in large LDL	11.7248	Free.Cholesterol.in.Large.LDL / Phospholipids.in.LDL	0.00577925	-0.00505581	-0.0332594	0.82366	0.69326	4.48644	5.1797	AdmAFR	logTG	5	55806751	68.0185	rs459193	A	G	96340	0.577875	++++++-++-+++++++	0.0331053	0.0046258	11.4798	3.31e-12	AC022431.1-AC022431.2(1):intergenic_region(1)|AC022431.2(1):downstream_gene_variant(1)	.	known	.	.	.	.	.	yes	1	AFR,EAS,EUR	HDL,LDL,logTG,nonHDL,TC	AdmAFR:logTG:5:55806751:rs459193	1740:AdmAFR:logTG:5:55806751:rs459193:11.4797965181843:0:rs459193	.	rs459193	match	rs459193_A(/G)	TRUE	C5orf67|RPL26P19	Body fat percentage|Coronary artery disease|Diabetes diagnosed by doctor|Fasting blood glucose|Fasting glucose|Fasting insulin|Height|Hemoglobin concentration|High density lipoprotein|Impedance of arm left|Impedance of arm right|Impedance of leg left|Impedance of leg right|Impedance of whole body|log Fasting insulin|log Fasting insulin adjusted for BMI|Medication for cholesterol, blood pressure or diabetes: blood pressure medication|Medication for cholesterol, blood pressure or diabetes: none of the above|Self-reported diabetes|Self-reported hypertension|Serum urate|Sitting height|Treatment with metformin|Trunk fat mass|Trunk fat percentage|Type 2 diabetes|Type 2 diabetes males|Type II diabetes adjusted for BMI|Vascular or heart problems diagnosed by doctor: high blood pressure|Vascular or heart problems diagnosed by doctor: none of the above|Waist circumeference adjusted for physical activity in males|Waist circumference|Waist circumference adjusted for BMI|Waist circumference adjusted for physical activity|Waist circumference adjusted for smoking|Waist circumference in females|Waist circumference in male non-smokers|Waist circumference in non-smokers|Waist cirumference adjusted for smoking in males|Waist hip ratio|Waist hip ratio adjusted for BMI|Waist hip ratio adjusted for BMI in males greater than 50 years of age|Waist hip ratio adjusted for physical activity|Waist hip ratio adjusted for physical activity in males|Waist hip ratio adjusted for smoking|Waist hip ratio adjusted for smoking in males|Waist hip ratio in females|Waist hip ratio in male non-smokers|Waist hip ratio in males|Waist hip ratio in physically active indivdiuals|Waist to hip ratio adjusted for BMI adjusted for smoking behaviour|Waist to hip ratio adjusted for BMI in non smokers|Waist to hip ratio adjusted for BMI joint analysis main effects and smoking interaction|Waist to hip ratio adjusted for BMI smoking interaction|Waist to hip ratio adjusted for body mass index	NA	NA	Insulin-like growth factor I	cg00049729|cg06710259|cg15001016|cg17335387|cg18302225|cg26646659
1919	1845	CFL2,CFL2-RP11-434O22.1	primary	TRUE	TRUE	FALSE	FALSE	FALSE	FALSE	.	0.73286	rs11846704	14	35186694	T	C	6	rs11846704+rs11621792+rs17580+rs7157399+rs13379043+rs12897637+rs139262716	11.475	TRUE	nonHDL	1.5318	FALSE	Total.Cholesterol.Minus.HDL.C	3.74155	FALSE	Glycoprotein.Acetyls	5.26117	FALSE	Concentration.of.Large.LDL.Particles / Glycoprotein.Acetyls	7.84754	FALSE	Concentration.of.Large.LDL.Particles / Glycoprotein.Acetyls	5.15807	Phospholipids to total lipids ratio in large HDL	5.15807	Phospholipids.in.Large.HDL / Total.Lipids.in.Large.HDL	-0.00095929	0.00120053	0.0212016	2.20975	1.51962	2.58637	4.10599	EUR	nonHDL	14	35186694	32.4891	rs11846704	C	T	925902	0.264706	+-+-----+++----+---+----++++++++------++------++----??--------+----+-++---------+-+---+-+-+-+-----++++++--+--+---++++-------+--+--+-++--++--+-++---+++---+--	-0.0133836	0.00184397	9.20317	6.26e-10	CFL2(6):upstream_gene_variant(6)|CFL2-RP11-434O22.1(1):intergenic_region(1)	.|.|.|.|.|.	novel	3.35e-12	-0.011	14:24871926,14:94847262,14:70846954,14:74250126,14:64239351,14:31725111	1.08113	1.21669	yes	0.991055	EUR	LDL,nonHDL,TC	EUR:nonHDL:14:35186694:rs11846704	1741:EUR:nonHDL:14:35186694:rs11846704:11.4749551929632:6:rs11846704+rs11621792+rs17580+rs7157399+rs13379043+rs12897637+rs139262716	.	rs11846704	match	rs11846704_C(/T)	TRUE	CFL2	NA	NA	CFL2|FAM177A1|FBP1|KIAA0391|PPP2R3C|PPP2R3C;KIAA0391|SNX6|SNX6;RPS19;RPS19P3	NA	cg03550773|cg04846540|cg05294307|cg08593157|cg09327582|cg10519437|cg13828873|cg15889061|cg16475255|cg17346022|cg18525312|cg19539986|cg19590858|cg21839331|cg24037715|cg24276491|cg25027125|H3K27ac
1920	2614	FBLN1,CTA-941F9.9	r2 = 1 with rs13268	FALSE	FALSE	FALSE	FALSE	FALSE	FALSE	.	0.974582	rs13268	22	45996298	G	A	4	rs13268+rs738408+rs2413338+rs138335+rs9616822	11.4737	TRUE	nonHDL	0.961261	FALSE	Total.Cholesterol.Minus.HDL.C	1.70474	FALSE	Alanine	2.92289	FALSE	Cholesteryl.Esters.in.Large.LDL / Clinical.LDL.Cholesterol	3.14035	FALSE	Cholesteryl.Esters.in.Large.LDL / Clinical.LDL.Cholesterol	2.18062	Triglycerides to total lipids ratio in small VLDL	2.58949	Triglycerides.in.Small.VLDL / Phospholipids.in.VLDL	-0.0139665	0.00507156	0.0426545	0.743484	1.21815	0.217459	1.43561	EUR	nonHDL	22	45996298	59.2099	rs13268	A	G	914590	0.0242229	?---+-+-++-+--+--?-------++++--+--+-++--+--+--++-+-+??????+-+-+--+--+--??----+-+-----+-++--?------+--+-++-+-+-+----+++-++-++--+--++-+++---+---++-+--+---?---	-0.0389381	0.00533773	9.28979	5.13e-10	FBLN1(19):missense_variant(2)|CTA-941F9.9(1):downstream_gene_variant(1)	.|.	novel	3.36e-12	-0.0312	22:44324730,22:35663523,22:41227086,22:50840573	1.09158	1.24802	yes	1	EUR	LDL,nonHDL,TC	EUR:nonHDL:22:45996298:rs13268	1742:EUR:nonHDL:22:45996298:rs13268:11.4736607226102:4:rs13268+rs738408+rs2413338+rs138335+rs9616822	.	rs13268	match	rs13268_A(/G)	TRUE	FBLN1	NA	NA	ATXN10	NA	NA
1921	3	MORN1,RER1	primary	TRUE	TRUE	FALSE	FALSE	FALSE	FALSE	.	0.536635	rs1123571	1	2326009	A	G	27	rs1123571+rs12740374+rs11591147+rs553427+rs598253+rs557402933+rs186538116+rs10903129+rs114165349+rs2642438+rs2391159+rs191875604+rs41309280+rs267733+rs1689801+rs1497406+rs140266316+rs115292790+rs570553136+rs17853159+rs4390169+rs754633424+rs184980867+rs111232683+rs2296288+rs7551124+rs140559632+rs41311276	11.4698	TRUE	LDL	1.72716	FALSE	Clinical.LDL.Cholesterol	7.53552	FALSE	Phospholipids.in.Medium.HDL	8.59884	FALSE	Linoleic.Acid / Polyunsaturated.Fatty.Acids	14.4932	TRUE	Linoleic.Acid / Polyunsaturated.Fatty.Acids	2.82301	Ratio of linoleic acid to total fatty acids	12.7477	Linoleic.Acid / Polyunsaturated.Fatty.Acids	0.00986019	-0.00382868	-0.0328316	5.80836	1.06333	5.89441	6.95773	EUR	LDL	1	2326009	2.9999	rs1123571	G	A	1196667	0.469478	+-+-+---+--++-?+++-?+?-+----+---+----?+-+--?+++++---+++-+---+--++-?-++-------+--+?------+---++-----+-+--++---++-+---++--+-++--+++-++--++-----++-+--+--??++++---------+	-0.0109643	0.00142323	10.5567	2.78e-11	MORN1(11):upstream_gene_variant(5)|RER1(9):5_prime_UTR_variant(1)intron_variant(7)	.|.|.|.|.|.|.|.|.|.|.	known	3.39e-12	0.00852	1:109817590,1:55505647,1:234852760,1:62911341,1:56339701,1:56840574,1:25768937,1:27021913,1:220970028,1:54872512,1:92971951,1:54246772,1:27688814,1:150958836,1:182165484,1:16505320,1:110326545,1:109310728,1:52262405,1:45810865,1:155106054,1:57390571,1:151658543,1:107566149,1:183072590,1:23785760,1:53367652,1:26387625	1.21007	1.28689	yes	0.991721	EUR	LDL,logTG	EUR:LDL:1:2326009:rs1123571	1743:EUR:LDL:1:2326009:rs1123571:11.4698003017969:27:rs1123571+rs12740374+rs11591147+rs553427+rs598253+rs557402933+rs186538116+rs10903129+rs114165349+rs2642438+rs2391159+rs191875604+rs41309280+rs267733+rs1689801+rs1497406+rs140266316+rs115292790+rs570553136+rs17853159+rs4390169+rs754633424+rs184980867+rs111232683+rs2296288+rs7551124+rs140559632+rs41311276	rs2	rs1123571	match	rs1123571_G(/A)	TRUE	PEX10|RER1	Treatment with losec 10mg capsule	NA	AL513477.1|FAM213B|MMEL1|MMP23B|MORN1;AL513477.1|PEX10|PLCH2|RER1;PEX10|RP4-740C4.6|SRF	NA	cg00032879|cg00090764|cg00407413|cg01065210|cg01564665|cg02237208|cg02850689|cg03847348|cg04889790|cg05124614|cg05392448|cg05528623|cg05772532|cg06215416|cg06322310|cg06513673|cg06784691|cg07507129|cg07700843|cg07701579|cg08615111|cg09314225|cg10542127|cg11229415|cg11390151|cg12140755|cg12610239|cg12656307|cg12929805|cg13183298|cg13306335|cg13384949|cg13556452|cg14032998|cg14129430|cg14373988|cg15392919|cg15451548|cg15496335|cg15548859|cg15574442|cg15839450|cg16272425|cg16355231|cg16555896|cg16578609|cg17077288|cg18023674|cg19098932|cg19760917|cg19911801|cg20136951|cg20351495|cg20823695|cg20826345|cg22678044|cg23626733|cg23629166|cg23738443|cg23928726|cg24439334|cg24679420|cg24925741|cg25047306|cg25390413|cg25880537|cg26264656|cg26857521|cg27312944|Percent-splice-in
1922	975	HBS1L	primary	TRUE	TRUE	FALSE	TRUE	TRUE	TRUE	.	0.737876	rs7776054	6	135418916	G	A	0	rs7776054	11.446	TRUE	nonHDL	3.8987	FALSE	Total.Cholesterol.Minus.HDL.C	11.9797	TRUE	Lactate	11.9797	TRUE	Pyruvate / Lactate	35.6448	TRUE	Pyruvate / Lactate	0.88537	Free cholesterol to total lipids ratio in large VLDL	23.6651	Pyruvate / Lactate	0.0284389	-0.0363378	-0.0635963	8.08099	0	23.6651	23.6651	EAS	nonHDL	6	135418916	142.961	rs7776054	A	G	80463	0.282801	---??????????------+--+-++-+------++++-++---+---+-++-------------------+-++----------	-0.0415558	0.00565168	11.446	3.58e-12	HBS1L(18):intron_variant(1)	.	known	.	.	.	.	.	yes	0.997422	EAS,EUR	HDL,LDL,nonHDL,TC	EAS:nonHDL:6:135418916:rs7776054	1744:EAS:nonHDL:6:135418916:rs7776054:11.4460004100805:0:rs7776054	.	rs7776054	match	rs7776054_A(/G)	TRUE	HBS1L	Basophil percentage of white cells|Eosinophil count|Eosinophil percentage of granulocytes|Eosinophil percentage of white cells|Erythrocyte count|Erythrocyte indices|Granulocyte count|HbA1c|Hematocrit|Hematocrit Hct|Hemoglobin concentration|Hemoglobin Hb|Hemoglobin levels|High light scatter percentage of red cells|LDL cholesterol levels|Low density lipoprotein|Lymphocyte count|Mean corpuscular hemoglobin|Mean corpuscular hemoglobin concentration|Mean corpuscular hemoglobin MCH|Mean corpuscular volume|Medication for cholesterol, blood pressure or diabetes: cholesterol lowering medication|Monocyte count|Myeloid white cell count|Neutrophil count|Platelet count|Plateletcrit|Red blood cell count|Red blood cell count RBC|Red blood cell traits|Red cell distribution width|Reticulocyte fraction of red cells|Self-reported high cholesterol|Sum basophil neutrophil counts|Sum eosinophil basophil counts|Sum neutrophil eosinophil counts|Total cholesterol|White blood cell count	NA	ABCC13|ABCC4|ABLIM3|AC010170.3|AC010679.1|ACP1|ACRBP|AHSP|AL109955.37-3;RBM38|ALAS2|ALDH8A1|ALDH8A1;RP11-349J5.2|ARHGEF12|B4GALT3|BAG1|BAG6|BAMBI|BCL2L1|BMP2K|BMP6|BNIP3L|BPGM|C12orf76|C18orf10|C19orf77|C1orf198|C22orf13|C22orf13;SNRPD3|C2orf88|CA1|CA2|CALM3|CAPN5|CARM1|CD2AP|CDK8|CDKN1A|CEACAM8|CLEC1B|CMBL|CNOT7;ZDHHC2|CREG1|CTA-212D2.2|CTA-363E6.6|CTB-55O6.8|CTSA|CTSE|CTTN|CXCR2P1|CYB5R1|DAB2|DNAJB2|ECSIT|EGF|EMC3|ENKUR|ENTPD5|EPB41;TMEM200B|EPB49|ESAM|ESPN|F2RL3|FAM134A|FAM212A|FAM46C|FBXO7|FIS1|FRMD3|GATA1|GBGT1|GFOD2|GNAS|GNAS;GNAS|GNAS;GNAS-AS1|GNG11|GP1BA|GP9|GPR146|GSR|GUCD1|GUK1|GYPA;GYPB|GYPB|GYPB;GYPE;GYPA|GYPC|HBBP1|HBG1|HBG2|HBG2;ENST00000399563|HBM|HBQ1|HBS1L|HBZ|HCFC1R1|HIST1H2AE|HIST1H2BG|HIST1H2BK|HIST1H3H|HK1|HMGN4|HOMER2|HPS1|IFI27|ITGA2B|JAZF1|KEL|KIAA0430|KIAA1967|KLF1|KLF6|LAMP5|LPIN2|LSM1|LTF|LYL1|MAF1|MARCH6|MB21D2|MBNL3|MKNK2|MMD|MMP8|MT2A|MYB|MYL4|MYL6|MYLK|NCOA4|NDUFAF3|NFIA|NME4|NPRL3|NRGN|NTAN1|ODC1|OXTR|PAQR9|PCTP|PDZK1IP1|PHOSPHO1|PIM1|PIP5K2A|PLOD2|PPDPF|PPM1A|PPP2R5B|PRDX5|PREP|PRUNE|PTCRA|PTMS|RAB27B|RAB3IL1|RAB5B|RANBP10|RAP1GAP|RBM38|RBM38;ENST00000344785|RBM38;LOC100291105|RGS6|RHOBTB1|ROGDI|RP1-90J20.7|RP11-466L17.1|RP11-77H9.8|RPL30|RPL3L|RPS15A|RSRC1|RUFY1|RUNDC3A|SELP|SGIP1|SH3BGRL|SH3BGRL2|SH3GLB2|SHARPIN|SHISA4|SLC25A39|SLC2A1|SLC4A1|SNX3|SOX6|SPARC|SPTA1|STOM|TBC1D22B|TBCEL|TCL1A|TEKT1;FBXO39|TFDP1|TFPI|TMEM158|TMEM40|TMEM56|TMEM56-RWDD3;TMEM56|TMOD1|TMPRSS9|TNFSF4|TPGS2|TPGS2;FHOD3|TRAPPC1|TREML1|TRIM10|TRIM58|TSC22D1|TSPAN13|TSPAN5|TUBA1C|TUBB1|UBB|UBXN6|VDAC3|VRK1|VWCE|WDR40A|XK|YPEL4|YWHAH|ZDHHC2|ZER1|ZMAT2|ZRANB1	Carbonic anhydrase 1|Erythropoietin	cg03309350|cg08342770|cg12549451|cg12723026|cg16948465|cg22676075|cg24558204
1923	395	SERTAD2	r2 = 1 with rs954680	FALSE	FALSE	FALSE	FALSE	FALSE	FALSE	.	0.301718	rs954680	2	64913045	G	C	20	rs954680+rs934197+rs4299376+rs1260326+rs150474434+rs17050272+rs10184673+rs4671050+rs12693968+rs140879085+rs79279183+rs1375131+rs1992172+rs1250259+rs191450029+rs6431630+rs141647229+rs12614487+rs10185855+rs3820897+rs12712955	11.4449	TRUE	LDL	0.92913	FALSE	Clinical.LDL.Cholesterol	2.36038	FALSE	Triglycerides.in.Medium.LDL	3.71962	FALSE	Total.Lipids.in.LDL / Phospholipids.in.LDL	4.12556	FALSE	Total.Lipids.in.LDL / Phospholipids.in.LDL	2.26179	Phospholipids to total lipids ratio in large LDL	2.69615	Total.Lipids.in.LDL / Phospholipids.in.LDL	-0.00946762	-0.00785522	0.0191843	1.43125	1.35923	0.405948	1.76518	EUR	LDL	2	64913045	89.5658	rs954680	C	G	1220562	0.701806	-+++++++-++++++-++-?+-++-++-++++-+--++++++-++++++-+++----++-+++++-+-++---+-++++++++++--+++++++-+-++++-+++++-++--+---++++--++-++-+-+--++++++++++--++-++??-+-+++-+-+-+++	0.0123572	0.0015382	11.4158	3.84e-12	SERTAD2(3):intron_variant(1)	NONE:NONE(dist=NONE),NONE:NONE:NONE(dist=NONE)	known	3.59e-12	0.00925	2:21267461,2:44072576,2:27730940,2:118845121,2:121306440,2:169827796,2:62988169,2:203302627,2:44663302,2:20370641,2:135954797,2:109093836,2:216300482,2:21942500,2:234677386,2:43473222,2:158434569,2:101642260,2:3642361,2:46166321	1.3127	1.33591	yes	0.991022	EUR	HDL,LDL,logTG,nonHDL,TC	EUR:LDL:2:64913045:rs954680	1745:EUR:LDL:2:64913045:rs954680:11.4449055514217:20:rs954680+rs934197+rs4299376+rs1260326+rs150474434+rs17050272+rs10184673+rs4671050+rs12693968+rs140879085+rs79279183+rs1375131+rs1992172+rs1250259+rs191450029+rs6431630+rs141647229+rs12614487+rs10185855+rs3820897+rs12712955	.	rs954680	match	rs954680_C(/G)	TRUE	SERTAD2	Granulocyte percentage of myeloid white cells|Mean corpuscular hemoglobin|Mean corpuscular volume|Monocyte percentage of white cells|Red cell distribution width	NA	HEMGN|SERTAD2	NA	cg00483304|cg00810971|cg01617074|cg06500792|cg09296270|cg09569850|cg09704401|cg15612257|cg18584067|cg20625523|cg21117978|cg22521310
1924	360	LBH,AC104698.1	primary	TRUE	TRUE	FALSE	FALSE	FALSE	FALSE	.	0.791708	rs13389106	2	30480750	G	T	22	rs13389106+rs676210+rs2943645+rs78058190+rs13389219+rs6542680+rs7581601+rs2540949+rs17713729+rs1047891+rs3739020+rs11694828+rs17326656+rs11688682+rs1107850+rs4675812+rs4851250+rs17049712+rs7586605+rs805317+rs1866631+rs6758044+rs11883967	11.4377	TRUE	HDL	2.67485	FALSE	HDL.Cholesterol	3.4985	FALSE	Apolipoprotein.A1	3.4985	FALSE	Phospholipids.in.Medium.HDL / Creatinine	4.81002	FALSE	Phospholipids.in.Medium.HDL / Creatinine	1.27128	Free cholesterol to total lipids ratio in very large HDL	3.23573	Concentration.of.IDL.Particles / Total.Free.Cholesterol	-0.00244182	0.00755888	0.0213558	0.823649	0	1.31153	1.31153	EUR	HDL	2	30480750	51.0303	rs13389106	T	G	1244517	0.1952	++-++----+---++-+-+-----+----+-+-------+----+--+--+----+-+++++---++--+-----+++-++---+--++--+++++-------+----++-+-----+---------+-+---+---++--+++++---+++------++-+-----++-	-0.0123905	0.00173526	7.30974	4.9e-08	LBH(9):non_coding_transcript_exon_variant(1)3_prime_UTR_variant(1)downstream_gene_variant(6)intron_variant(1)|AC104698.1(1):upstream_gene_variant(1)	.|.|.|.|.|.|.	known	3.65e-12	0.0106	2:21231524,2:227099180,2:219699999,2:165528876,2:3640142,2:203497786,2:65284231,2:249092,2:211540507,2:136602491,2:228565656,2:48962291,2:121347612,2:20371772,2:242395674,2:100729293,2:58961136,2:85561141,2:54135004,2:174075761,2:135592245,2:66673862	1.0519	1.16892	yes	0.989048	EUR	HDL	EUR:HDL:2:30480750:rs13389106	1746:EUR:HDL:2:30480750:rs13389106:11.4377071355435:22:rs13389106+rs676210+rs2943645+rs78058190+rs13389219+rs6542680+rs7581601+rs2540949+rs17713729+rs1047891+rs3739020+rs11694828+rs17326656+rs11688682+rs1107850+rs4675812+rs4851250+rs17049712+rs7586605+rs805317+rs1866631+rs6758044+rs11883967	.	rs13389106	match	rs13389106_T(/G)	TRUE	LBH	Cause of death: home|Varicose veins of lower extremities	NA	AC104698.2;LBH|LBH|LBH;AC104698.1|LCLAT1	NA	cg04683740|cg05247661|cg05614072|cg07066814|cg07543711|cg14113353|cg20307125
1925	11	ASAP3	r2 = 1 with rs7551124	FALSE	FALSE	FALSE	FALSE	FALSE	FALSE	.	0.124968	rs7551124	1	23785760	T	C	24	rs7551124+rs12740374+rs11591147+rs553427+rs598253+rs557402933+rs186538116+rs10903129+rs114165349+rs2642438+rs2391159+rs191875604+rs41309280+rs267733+rs1689801+rs1497406+rs140266316+rs115292790+rs570553136+rs17853159+rs4390169+rs754633424+rs184980867+rs111232683+rs2296288	11.4365	TRUE	LDL	3.73351	FALSE	Clinical.LDL.Cholesterol	9.28538	FALSE	Total.Fatty.Acids	9.28538	FALSE	Free.Cholesterol.in.Small.LDL / Clinical.LDL.Cholesterol	9.51188	FALSE	Free.Cholesterol.in.Small.LDL / Clinical.LDL.Cholesterol	3.38175	Phospholipids to total lipids ratio in small LDL	5.88568	Cholesterol.in.Very.Large.HDL / Concentration.of.Very.Large.HDL.Particles	0.00418969	-0.00282828	-0.0334718	5.55187	0	0.226503	0.226503	EUR	LDL	1	23785760	46.2342	rs7551124	C	T	1231010	0.874157	--++--+--++++++-+++-++?+++----+---+--+-++-+++--++++-++-+-+++---+-+++--+-++++-+++++--+++--++-++++-+++++++++++++++-++++++-++++++++++-+--+--+++++-+---+-+++++++++-+++-+++	0.0168091	0.002095	11.389	4.08e-12	ASAP3(137):intron_variant(6)	.|.|.|.	known	3.66e-12	0.0126	1:109817590,1:55505647,1:234852760,1:62911341,1:56339701,1:56840574,1:25768937,1:27021913,1:220970028,1:54872512,1:92971951,1:54246772,1:27688814,1:150958836,1:182165484,1:16505320,1:110326545,1:109310728,1:52262405,1:45810865,1:155106054,1:57390571,1:151658543,1:107566149,1:183072590	1.31053	1.33406	yes	0.996689	EUR	HDL,LDL,logTG,nonHDL,TC	EUR:LDL:1:23785760:rs7551124	1747:EUR:LDL:1:23785760:rs7551124:11.4365189146056:24:rs7551124+rs12740374+rs11591147+rs553427+rs598253+rs557402933+rs186538116+rs10903129+rs114165349+rs2642438+rs2391159+rs191875604+rs41309280+rs267733+rs1689801+rs1497406+rs140266316+rs115292790+rs570553136+rs17853159+rs4390169+rs754633424+rs184980867+rs111232683+rs2296288	rs2	rs7551124	match	rs7551124_C(/T)	TRUE	ASAP3|TCEA3	NA	NA	ASAP3|C1orf213|FUCA1|MDS2|SRSF10|TCEA3|ZNF436	NA	cg00463859|cg00907427|cg01015663|cg01095837|cg02351745|cg02690117|cg02951134|cg02978140|cg06033387|cg07356011|cg07736389|cg07820742|cg09896346|cg11155265|cg11724055|cg12023170|cg12621203|cg13083004|cg13183780|cg13572071|cg14280658|cg16555909|cg17051623|cg18027654|cg19743168|cg19827787|cg20150640|cg20847090|cg21105827|cg22502492|cg24580199|cg25287482|cg26894297|cg27447006|Percent-splice-in
1926	2618	CDPF1,PPARA	primary	TRUE	TRUE	FALSE	FALSE	FALSE	FALSE	.	0.889405	rs41378347	22	46636976	A	G	5	rs41378347+rs738408+rs2413338+rs138335+rs9616822+rs13268	11.4342	TRUE	nonHDL	1.69696	FALSE	Total.Cholesterol.Minus.HDL.C	4.40831	FALSE	Triglycerides.in.Small.LDL	4.40831	FALSE	Phospholipids.in.Small.HDL / Monounsaturated.Fatty.Acids	5.07081	FALSE	Phospholipids.in.Small.HDL / Monounsaturated.Fatty.Acids	2.13259	Cholesteryl esters to total lipids ratio in medium HDL	2.58164	Cholesterol.in.Medium.HDL / Concentration.of.Medium.HDL.Particles	0.00710451	0.00333111	-0.0239537	2.71135	0	0.662491	0.662491	EUR	nonHDL	22	46636976	60.2628	rs41378347	G	A	925637	0.105357	++++++-+-++-++-++?+++-++-+-+--+++-+++++++++++--+-++-++--+++-+-+++-+++-----++-+++++--+-++----++-++++--+-++-+-+++++-+++--++++++--+-+++++++++-+-+-+-++++-++++++	0.0192155	0.00265197	9.17438	6.69e-10	CDPF1(6):downstream_gene_variant(6)|PPARA(2047):3_prime_UTR_variant(3)	.|.|.|.|.|.|.	known	3.68e-12	-0.0159	22:44324730,22:35663523,22:41227086,22:50840573,22:45996298	1.08154	1.20852	yes	0.994427	EUR	LDL,logTG,nonHDL,TC	EUR:nonHDL:22:46636976:rs41378347	1748:EUR:nonHDL:22:46636976:rs41378347:11.4341521813265:5:rs41378347+rs738408+rs2413338+rs138335+rs9616822+rs13268	.	rs41378347	match	rs41378347_G(/A)	TRUE	CDPF1|PPARA	Eosinophil count|Eosinophil percentage of granulocytes|Eosinophil percentage of white cells|Height|Neutrophil percentage of granulocytes|Sitting height|Total cholesterol|Trunk fat mass	X-22162|X - 22162	ACADVL;DLG4|CDPF1|CELSR1|PKDREJ|PPARA|TRMU|TTC38	NA	cg00229809|cg00344801|cg00784671|cg01287605|cg01519299|cg01566584|cg02302858|cg03036452|cg03482458|cg03730622|cg04195000|cg04392554|cg04431254|cg06041363|cg06134567|cg06397345|cg06476549|cg08471335|cg08796741|cg09461388|cg09491104|cg10541313|cg13814677|cg14686297|cg18190219|cg19470385|cg20376123|cg21428954|cg23346237|cg24881330|cg24968629|cg27032184|cg27129725|H3K27ac|H3K4me1
1927	681	RP11-766F14.1,MTTP	r2 = 0.982 with rs13131565	FALSE	FALSE	FALSE	FALSE	FALSE	FALSE	.	0.961207	rs951941	4	100541411	A	G	14	rs951941+rs13107325+rs2167750+rs114816312+rs138307849+rs73243877+rs1425485+rs547953616+rs342469+rs1051613+rs12511373+rs74332078+rs35662434+rs72729623+rs9884482	11.4306	TRUE	HDL	2.29964	FALSE	HDL.Cholesterol	5.86602	FALSE	Linoleic.Acid	5.86602	FALSE	Cholesterol.in.Small.VLDL / Free.Cholesterol.in.Medium.VLDL	7.78715	FALSE	Cholesterol.in.Small.VLDL / Free.Cholesterol.in.Medium.VLDL	2.47171	Cholesterol to total lipids ratio in medium LDL	4.56138	Cholesterol.in.Small.VLDL / Free.Cholesterol.in.Medium.VLDL	-0.02576	-0.0374571	-0.0608639	3.56638	0	1.92113	1.92113	EUR	HDL	4	100541411	113.423	rs951941	G	A	1239911	0.0352412	+++-+++++--+---+++-++++++++-++-----+++---+++-+-++--+++++++--??????+----+++-+++-++++---++-+++-+-++--++++-+++++-+-++++-+-++++++--+-++--++++-++-+-+-++-+-+--++--++-+-+++--+++	0.0294019	0.00375729	8.64629	2.26e-09	RP11-766F14.1(1):intron_variant(1)|MTTP(11):intron_variant(3)	.|.|.|.	known	3.71e-12	-0.0228	4:103188709,4:89730074,4:110638824,4:110095620,4:26047616,4:157681890,4:100020668,4:88050554,4:951179,4:102666785,4:103766720,4:69339933,4:154208278,4:106081636	1.25063	1.28956	yes	0.990902	AFR,EAS,EUR	HDL,LDL,nonHDL,TC	EUR:HDL:4:100541411:rs951941	1749:EUR:HDL:4:100541411:rs951941:11.430626090385:14:rs951941+rs13107325+rs2167750+rs114816312+rs138307849+rs73243877+rs1425485+rs547953616+rs342469+rs1051613+rs12511373+rs74332078+rs35662434+rs72729623+rs9884482	.	rs951941	match	rs951941_G(/A)	TRUE	C4orf17|MTTP|RP11-766F14.1|RP11-766F14.2|TRMT10A	NA	NA	TRMT10A	NA	cg05468953
1928	832	MIR548A1-RP11-254A17.1	r2 = 0.73 with rs6924805	FALSE	FALSE	FALSE	FALSE	FALSE	FALSE	.	0.375337	rs2104226	6	18771810	G	A	26	rs2104226+rs10455872+rs6689+rs78425119+rs2235215+rs80215559+rs998584+rs9402685+rs17789218+rs1265097+rs2982521+rs141783576+rs3128759+rs1544155+rs148349043+rs6458949+rs72974722+rs9378220+rs6913325+rs6917150+rs1415700+rs3800461+rs1871859+rs913499+rs35657082+rs2327488+rs9471975	11.4157	TRUE	nonHDL	1.00039	FALSE	Total.Cholesterol.Minus.HDL.C	2.06543	FALSE	Total.Fatty.Acids	2.06543	FALSE	Citrate / Total.Fatty.Acids	4.08826	FALSE	Citrate / Total.Fatty.Acids	1.10631	Cholesteryl esters to total lipids ratio in medium HDL	2.02283	Citrate / Total.Fatty.Acids	-0.011921	0.0119163	0.0181543	1.06504	0	2.02283	2.02283	EUR	nonHDL	6	18771810	37.4473	rs2104226	G	A	913270	0.370491	--++++++-+-+-+-+-?--++++-++++-?++++++--+-++--+++-++-+-+--+++-+--+-+-++-++++++++++--+++++-+-+++++----++----+-++-+++++-+--+++++++--+++-+++++++-+??-+-+--++++++	0.0127199	0.00171054	9.62584	2.37e-10	MIR548A1-RP11-254A17.1(1):intergenic_region(1)	MIR548A1:NR_030312(dist=199699),LOC101928519:NR_110860(dist=296964)	novel	3.84e-12	-0.0101	6:161010118,6:32627700,6:160501825,6:16131156,6:25918225,6:43757896,6:135419688,6:100600097,6:31106459,6:139835329,6:127439897,6:31885930,6:116346394,6:161659369,6:53508265,6:139331419,6:30077135,6:106378009,6:52652455,6:130345791,6:34616322,6:151898506,6:37038432,6:27067657,6:11847385,6:42919222	1.13743	1.2594	yes	0.988802	EUR	logTG,nonHDL,TC	EUR:nonHDL:6:18771810:rs2104226	1750:EUR:nonHDL:6:18771810:rs2104226:11.4156687756325:26:rs2104226+rs10455872+rs6689+rs78425119+rs2235215+rs80215559+rs998584+rs9402685+rs17789218+rs1265097+rs2982521+rs141783576+rs3128759+rs1544155+rs148349043+rs6458949+rs72974722+rs9378220+rs6913325+rs6917150+rs1415700+rs3800461+rs1871859+rs913499+rs35657082+rs2327488+rs9471975	.	rs2104226	match	rs2104226_A(/G)	TRUE	RP1-130G2.1|RP1-242N11.1	NA	NA	RNF144B	NA	cg00164282|cg00664117|cg05065239
1929	942	PRDX2P4-RP3-344J20.1	r2 = 0.989 with rs17789218	FALSE	FALSE	FALSE	FALSE	FALSE	FALSE	.	0.757974	rs9496567	6	100602753	A	G	21	rs9496567+rs998584+rs9461755+rs9468937+rs672457+rs622871+rs41272086+rs577721086+rs144607208+rs2749005+rs78425119+rs3094034+rs7740188+rs35045014+rs75507056+rs73029263+rs9480889+rs9258375+rs3131337+rs742493+rs398085093+rs7451008	11.4145	TRUE	logTG	3.84404	FALSE	Total.Triglycerides	7.31382	FALSE	Cholesteryl.Esters.in.VLDL	7.31382	FALSE	Valine / Concentration.of.VLDL.Particles	11.1779	FALSE	Valine / Concentration.of.VLDL.Particles	1.66117	Cholesteryl esters to total lipids ratio in medium HDL	4.6225	Total.Lipids.in.Small.VLDL / Valine	0.0259	-0.0134506	-0.0348203	3.46978	0	3.86412	3.86412	EUR	logTG	6	100602753	108.114	rs9496567	G	A	1251955	0.236191	++-------+++-++----+++---+-++----+++-----+++-++---++-+++--+-+-+-++----+---++----+--++-------+-+++----+--+---+-+++----+----+-+-+---+-+--+------+++----+---+-+---+--+----------+--	-0.0120741	0.00162318	8.65182	2.23e-09	PRDX2P4-RP3-344J20.1(1):intergenic_region(1)	PRDX2P4:ENST00000447134(dist=18214),RP3-344J20.1:ENST00000404225(dist=22332)	known	3.85e-12	0.00982	6:43757896,6:32441046,6:31270118,6:139836562,6:31878495,6:161008646,6:127440047,6:32947516,6:52621433,6:160501825,6:30363351,6:130346105,6:107432157,6:33457187,6:164113762,6:109189021,6:29752808,6:28796071,6:40998167,6:86296925,6:20673880	1.13822	1.22954	yes	0.991103	EAS,EUR	LDL,logTG,nonHDL,TC	EUR:logTG:6:100602753:rs9496567	1751:EUR:logTG:6:100602753:rs9496567:11.4145392704915:21:rs9496567+rs998584+rs9461755+rs9468937+rs672457+rs622871+rs41272086+rs577721086+rs144607208+rs2749005+rs78425119+rs3094034+rs7740188+rs35045014+rs75507056+rs73029263+rs9480889+rs9258375+rs3131337+rs742493+rs398085093+rs7451008	.	rs9496567	match	rs9496567_G(/A)	TRUE	PRDX2P4|RP3-344J20.1|RP3-359N14.1	Arm fat mass left|Arm fat mass right|Arm fat percentage left|Arm fat percentage right|Basal metabolic rate|Body fat percentage|Body mass index|Comparative height size at age 10|Diastolic blood pressure|Hip circumference|Impedance of leg left|Impedance of leg right|Leg fat-free mass left|Leg fat-free mass right|Leg fat mass left|Leg fat mass right|Leg predicted mass left|Leg predicted mass right|Low density lipoprotein|Time spent using computer|Time spent watching television|Total cholesterol|Trunk fat mass|Trunk fat percentage|Waist circumference adjusted for smoking in females|Weight|Whole body fat-free mass|Whole body fat mass|Whole body water mass|Worrier or anxious feelings	NA	MIA3|WNT5A	NA	cg24547184
1930	876	.	lead SNP not available	FALSE	FALSE	FALSE	FALSE	FALSE	FALSE	.	.	rs375094233	6	31897789	.	.	.	.	11.4086	TRUE	logTG	.	TRUE	.	.	TRUE	.	.	TRUE	.	.	TRUE	.	.	.	.	.	.	.	.	.	.	.	.	EAS	logTG	6	31897789	51.6224	rs375094233	AAAAC	A	81631	0.0320528	+--+++++++-+++++?--++++????+++??++-+-++++-+-+++??+++++?+++-++-++++-++++++?+-++++-++++++	0.109854	0.0150657	11.4086	3.9e-12	CFB(17):intron_variant(3)|C2(17):upstream_gene_variant(2)downstream_gene_variant(1)intron_variant(12)	.|.|.|.|.|.|.|.|.|.|.|.|.|.|.|.|.|.	known	.	.	.	.	.	yes	.	EAS,EUR	HDL,LDL,logTG,nonHDL,TC	EAS:logTG:6:31897789:rs375094233	.	.	rs375094233	not found	.	FALSE	-	NA	NA	NA	NA	NA
1931	2036	TXNL4B,HPR	r2 = 1 with rs34042070	FALSE	FALSE	FALSE	FALSE	FALSE	FALSE	.	0.816219	rs34042070	16	72101525	G	C	1	rs34042070+rs11076175	11.4067	TRUE	TC	16.8951	TRUE	Total.Cholesterol	132	TRUE	Glycoprotein.Acetyls	132	TRUE	Glycoprotein.Acetyls / Total.Lipids.in.Lipoprotein.Particles	199.472	TRUE	Glycoprotein.Acetyls / Total.Lipids.in.Lipoprotein.Particles	6.82123	Phospholipids to total lipids ratio in very large VLDL	77.4096	Sphingomyelins / Total.Esterified.Cholesterol	-0.00419552	-0.0423797	-0.109871	115.105	0	67.472	67.472	HIS	TC	16	72101525	87.2998	rs34042070	C	G	48056	0.184972	++-+++++++++--++	0.0616283	0.00849825	11.9909	1.02e-12	TXNL4B(333):intron_variant(1)|HPR(5):intron_variant(4)	.|.|.|.	known	3.92e-12	0.0548	16:57006378	1.08586	1.1246	yes	0.989187	AFR,EAS,EUR,HIS,SAS	HDL,LDL,logTG,nonHDL,TC	HIS:TC:16:72101525:rs34042070	1752:HIS:TC:16:72101525:rs34042070:11.4067139329795:1:rs34042070+rs11076175	.	rs34042070	match	rs34042070_C(/G)	TRUE	DHX38|HPR|PMFBP1|TXNL4B	Alpha 2 globulin|Arm fat mass left|Arm fat mass right|Blood protein levels|Cholesterol|Cholesterol ldl|Cholesterol total|Circulating haptoglobin levels|Coronary artery disease|Granulocyte percentage of myeloid white cells|Haptoglobin levels|Haptoglobins|LDL cholesterol|LDL cholesterol levels|LDL cholesterol male|Low density lipoprotein|Medication for cholesterol, blood pressure or diabetes: cholesterol lowering medication|Red blood cell count|Self-reported high cholesterol|Sitting height|Total cholesterol|Total cholesterol levels|Treatment with cholesterol lowering medication|Treatment with simvastatin|Triglycerides|Weight|Whole body fat mass	ApoB|Cholesterol esters in large LDL|Cholesterol esters in medium LDL|Concentration of IDL particles|Concentration of large LDL particles|Concentration of medium LDL particles|Concentration of small LDL particles|Esterified cholesterol|Free cholesterol in IDL|Free cholesterol in large LDL|Free cholesterol in small VLDL|Glycoprotein acetyls mainly a1Lacid glycoprotein|Gp|Gp/Tot-C|ILMN 1735679|Phospholipids in IDL|Phospholipids in large LDL|Phospholipids in medium LDL|Phospholipids in very small VLDL|Serum Gp/Tot-C|Serum total cholesterol|Total cholesterol in IDL|Total cholesterol in large LDL|Total cholesterol in LDL|Total cholesterol in medium LDL|Total cholesterol in small LDL|Total cholesterol in small VLDL|Total lipids in IDL|Total lipids in large LDL|Total lipids in medium LDL|Total lipids in small LDL	CTD-2554C21.1|DHODH|DHX38|FTSJD1|HP|HP;HPR|HPR|HPR;HP|IST1;IST1|PKD1L3;CCDC25|TTC30A|TXNL4B|ZNF19	Ferritin|Haptoglobin|Haptoglobin, Mixed Type|Hemoglobin|Heparin cofactor 2	cg00260883|cg01557791|cg03805757|cg04162276|cg04170065|cg04254540|cg06382008|cg06452875|cg08368055|cg09584711|cg14768367|cg16558253|cg16579770|cg16586261|cg22337624|cg23809679|cg23815491|cg26585899|H3K27ac|H3K4me1
1932	2228	.	duplicate model	FALSE	FALSE	FALSE	FALSE	FALSE	FALSE	.	.	rs9958734	18	47118398	C	T	.	.	11.4057	TRUE	TC	.	TRUE	.	.	TRUE	.	.	TRUE	.	.	TRUE	.	.	.	.	.	.	.	.	.	.	.	.	HIS	TC	18	47118398	68.8732	rs9958734	T	C	48055	0.138539	-++--+++++++++++	0.0674576	0.00955395	11.4057	3.93e-12	LIPG(6):3_prime_UTR_variant(1)downstream_gene_variant(1)	.|.	known	.	.	.	.	.	yes	0.978312	AFR,EAS,EUR,HIS,SAS	HDL,LDL,nonHDL,TC	HIS:TC:18:47118398:rs9958734	.	.	rs9958734	match	rs9958734_T(/C)	TRUE	LIPG	HDL cholesterol|High density lipoprotein|Total cholesterol|Total cholesterol levels	ApoA1|Concentration of medium HDL particles|Phospholipids in medium HDL|Triglycerides in very large HDL|X-03094	TTLL4	NA	NA
1933	2226	.	duplicate model	FALSE	FALSE	FALSE	FALSE	FALSE	FALSE	.	.	rs9958734	18	47118398	C	T	.	.	11.4045	TRUE	TC	.	TRUE	.	.	TRUE	.	.	TRUE	.	.	TRUE	.	.	.	.	.	.	.	.	.	.	.	.	AdmAFR	TC	18	47118398	68.8732	rs9958734	T	C	99430	0.107996	+++-+-+++-+++++++++	0.0546084	0.0076272	11.4045	3.94e-12	LIPG(6):3_prime_UTR_variant(1)downstream_gene_variant(1)	.|.	known	.	.	.	.	.	yes	0.978312	AFR,EAS,EUR,HIS,SAS	HDL,LDL,nonHDL,TC	AdmAFR:TC:18:47118398:rs9958734	.	.	rs9958734	match	rs9958734_T(/C)	TRUE	LIPG	HDL cholesterol|High density lipoprotein|Total cholesterol|Total cholesterol levels	ApoA1|Concentration of medium HDL particles|Phospholipids in medium HDL|Triglycerides in very large HDL|X-03094	TTLL4	NA	NA
1934	1446	ERLIN1	r2 = 0.999 with rs2862954	FALSE	FALSE	FALSE	FALSE	FALSE	FALSE	.	0.501639	rs1408579	10	101912194	T	C	16	rs1408579+rs2068888+rs7924036+rs2803619+rs41274050+rs142122182+rs17875327+rs7904738+rs1171616+rs75398587+rs149590572+rs7091593+rs1133400+rs1873449+rs35706909+rs4934927+rs537132753	11.399	TRUE	logTG	3.50323	FALSE	Total.Triglycerides	8.99204	FALSE	Triglycerides.in.Large.HDL	8.99204	FALSE	Triglycerides.in.Large.HDL / Histidine	9.37969	FALSE	Triglycerides.in.Large.HDL / Histidine	3.83368	Phospholipids to total lipids ratio in small LDL	6.84099	Cholesterol.in.Very.Large.HDL / Concentration.of.Very.Large.HDL.Particles	-0.00224141	-0.00764248	-0.0257725	5.48881	0	0.387647	0.387647	EUR	logTG	10	101912194	128.868	rs1408579	C	T	1252405	0.481884	+-++--+++-+-++---+?+++++++--++----++++++--+++++++-+++--+++++-+-+++--+++++-++-+++++++-++++++-+++-+++--+-+-++--+---+-+-+-++---++-+++-+++-+-++--+++-++++-+--+++-++++-+--++--+-+++++	0.00997137	0.00136699	8.34569	4.51e-09	ERLIN1(3):downstream_gene_variant(1)intron_variant(2)	.|.|.	known	3.99e-12	0.00837	10:94839642,10:65191645,10:113934384,10:52573772,10:5263341,10:94274809,10:74710484,10:61468589,10:103946480,10:93575831,10:95342772,10:134459388,10:122931652,10:63922233,10:33628062,10:135440683	1.09859	1.19132	yes	0.999904	EUR	HDL,LDL,logTG,nonHDL,TC	EUR:logTG:10:101912194:rs1408579	1753:EUR:logTG:10:101912194:rs1408579:11.3990271043133:16:rs1408579+rs2068888+rs7924036+rs2803619+rs41274050+rs142122182+rs17875327+rs7904738+rs1171616+rs75398587+rs149590572+rs7091593+rs1133400+rs1873449+rs35706909+rs4934927+rs537132753	.	rs1408579	match	rs1408579_C(/T)	TRUE	BLOC1S2|CHUK|CWF19L1|ERLIN1	Alanine aminotransferase|Alanine aminotransferase in plasma|Alanine aminotransferase levels|Alanine transaminase|CWF19L1 gene expression in peripheral blood leucocytes|CWF19L1 gene expression in adipose tissue|CWF19L1 gene expression in Adipose tissue|CWF19L1 gene expression in Whole blood|Fatty liver|Fatty liver and alanine aminotransferase levels|Femoral neck bone mineral density in females|Forced expiratory volume in 1-second|Height|High density lipoprotein|Sitting height|Total cholesterol|Type 2 diabetes	Glycocholenate sulfate|Glycocholenatesulfate	BLOC1S2|CHUK|CWF19L1|CWF19L1;RP11-316M21.6|DNMBP|ERLIN1|PHBP9|PKD2L1|RDH13|RP11-316M21.6|SLC25A28	Protocadherin alpha-7|Transmembrane emp24 domain-containing protein 2|Tyrosine-protein kinase JAK2	cg02250046|cg03679755|cg03731358|cg04359915|cg06298666|cg10421029|cg10905593|cg11251234|cg11344164|cg11675881|cg11888571|cg12711252|cg14663065|cg14781374|cg18267049|cg18842831|cg19732886|cg19754520|cg20925178|cg23247504|cg23341182|cg23963802|cg24309962|cg25584355
1935	1066	JAZF1-AS1,JAZF1	primary	TRUE	TRUE	FALSE	FALSE	FALSE	FALSE	.	0.343029	rs849336	7	28224053	G	A	16	rs849336+rs3812316+rs35753501+rs4731702+rs4722551+rs2070971+rs36104871+rs7808446+rs4410790+rs4142995+rs38205+rs71551223+rs3135688+rs12534129+rs10215153+rs1057868+rs1229499	11.3979	TRUE	logTG	3.20781	FALSE	Total.Triglycerides	8.41149	FALSE	Phospholipids.in.Very.Large.HDL	8.71378	FALSE	Tyrosine / Leucine	10.9796	FALSE	Tyrosine / Leucine	3.18193	Phospholipids to total lipids ratio in small LDL	7.61281	Cholesteryl.Esters.in.Very.Small.VLDL / Remnant.Cholesterol..Non.HDL..Non.LDL..Cholesterol.	-0.00814967	0.00332256	0.0268242	5.20368	0.302288	2.26578	2.56807	EUR	logTG	7	28224053	46.3083	rs849336	A	G	1251140	0.649248	-+++-+--+-------+-?----+--+------+---+--+--+----+-+------+-++++--+-+++--+----+-+-++---------+--+-+--++--+--++------+---+-+-++-+---+---+-++--++-++--++----+--+----++-+----+--+-++	-0.0102383	0.00143309	8.03279	9.27e-09	JAZF1-AS1(3):intron_variant(2)|JAZF1(8):upstream_gene_variant(3)	.|.|.|.|.	known	4e-12	-0.00875	7:73020337,7:72330303,7:130433384,7:25991826,7:44197583,7:71808047,7:150214465,7:17284577,7:17919258,7:15913588,7:71256489,7:73651743,7:117018135,7:116399131,7:75615006,7:81573045	1.05662	1.17009	yes	0.99976	EUR	logTG	EUR:logTG:7:28224053:rs849336	1754:EUR:logTG:7:28224053:rs849336:11.397940008672:16:rs849336+rs3812316+rs35753501+rs4731702+rs4722551+rs2070971+rs36104871+rs7808446+rs4410790+rs4142995+rs38205+rs71551223+rs3135688+rs12534129+rs10215153+rs1057868+rs1229499	.	rs849336	match	rs849336_A(/G)	TRUE	JAZF1|JAZF1-AS1	Asthma|Diabetes diagnosed by doctor|Doctor diagnosed hayfever or allergic rhinitis|Hayfever, allergic rhinitis or eczema|Impedance of arm left|Impedance of leg left|Impedance of leg right|Impedance of whole body|Lymphocyte count|Monocyte percentage of white cells|No blood clot, bronchitis, emphysema, asthma, rhinitis, eczema or allergy diagnosed by doctor|Pulse rate|Self-reported asthma|Self-reported diabetes|Treatment with metformin|Type II diabetes|Type II diabetes adjusted for BMI|Wheeze or whistling in the chest in last year	Leucine	|DDX5;CEP95|JAZF1|JAZF1-AS1|JAZF1;JAZF1-AS1	NA	cg01883759|cg02010481|cg05325934|cg11316904|cg14491535|cg16130019|cg21912938|cg23418219|cg24559796|cg25941154|cg26102728|cg26438325|cg26744081|H3K27ac|H3K4me1
1936	830	MIR548A1-RP11-254A17.1	primary	TRUE	TRUE	FALSE	FALSE	FALSE	FALSE	.	0.411174	rs6924805	6	18747705	T	G	24	rs6924805+rs998584+rs9461755+rs9468937+rs672457+rs622871+rs41272086+rs577721086+rs144607208+rs2749005+rs78425119+rs3094034+rs7740188+rs35045014+rs75507056+rs73029263+rs9480889+rs9258375+rs3131337+rs742493+rs398085093+rs7451008+rs9496567+rs9321765+rs1464780	11.3872	TRUE	logTG	1.84935	FALSE	Total.Triglycerides	2.20253	FALSE	Triglycerides.in.LDL	2.90585	FALSE	Citrate / Triglycerides.in.LDL	3.93377	FALSE	Citrate / Triglycerides.in.LDL	1.61651	Cholesteryl esters to total lipids ratio in medium HDL	2.16212	Cholesterol.in.Medium.HDL / Concentration.of.Medium.HDL.Particles	-0.00200485	0.000225383	0.0129099	0.353182	0.703326	1.02792	1.73124	EUR	logTG	6	18747705	37.4401	rs6924805	G	T	1251139	0.592212	++--++-+-+-+-----+?+------------+---------+-++-----+-+--+---+++-+--++-++-+-+-+--+------++------++----+-++----+---++-+----+--+-+--++-+--+-------+-+-----++++--------+----+--+---+	-0.0100688	0.0014006	8.12529	7.49e-09	MIR548A1-RP11-254A17.1(1):intergenic_region(1)	MIR548A1:ENST00000385041(dist=175594),RP11-254A17.1:ENST00000402485(dist=396221)	novel	4.1e-12	-0.0085	6:43757896,6:32441046,6:31270118,6:139836562,6:31878495,6:161008646,6:127440047,6:32947516,6:52621433,6:160501825,6:30363351,6:130346105,6:107432157,6:33457187,6:164113762,6:109189021,6:29752808,6:28796071,6:40998167,6:86296925,6:20673880,6:100602753,6:140595744,6:161520837	1.07006	1.18456	yes	0.993805	EUR	logTG,nonHDL,TC	EUR:logTG:6:18747705:rs6924805	1755:EUR:logTG:6:18747705:rs6924805:11.3872161432803:24:rs6924805+rs998584+rs9461755+rs9468937+rs672457+rs622871+rs41272086+rs577721086+rs144607208+rs2749005+rs78425119+rs3094034+rs7740188+rs35045014+rs75507056+rs73029263+rs9480889+rs9258375+rs3131337+rs742493+rs398085093+rs7451008+rs9496567+rs9321765+rs1464780	.	rs6924805	match	rs6924805_G(/T)	TRUE	RP1-130G2.1|RP1-242N11.1	NA	NA	RNF144B	NA	cg00164282|cg00664117
1937	2080	.	duplicate model	FALSE	FALSE	FALSE	FALSE	FALSE	FALSE	.	.	rs73339979	17	4693902	C	G	.	.	11.3701	TRUE	LDL	.	TRUE	.	.	TRUE	.	.	TRUE	.	.	TRUE	.	.	.	.	.	.	.	.	.	.	.	.	AdmAFR	LDL	17	4693902	13.1927	rs73339979	G	C	85533	0.182713	--?--++---+----?	-0.046314	0.00649846	11.3701	4.26e-12	VMO1(4):upstream_gene_variant(4)|GLTPD2(1):downstream_gene_variant(1)|GLTPD2-PSMB6(1):intergenic_region(1)	.|.|.|.|.	known	.	.	.	.	.	yes	0.947772	AFR,EUR	LDL,logTG,nonHDL,TC	AdmAFR:LDL:17:4693902:rs73339979	.	.	rs73339979	match	rs73339979_G(/C)	TRUE	VMO1	NA	NA	RNF167	NA	NA
1938	1703	HMGA2	primary	TRUE	TRUE	FALSE	FALSE	FALSE	FALSE	.	0.485177	rs8756	12	66359752	A	C	18	rs8756+rs76895963+rs12303671+rs79395356+rs4149056+rs11045171+rs149793040+rs11113118+rs580063+rs11057840+rs4963975+rs11046481+rs11183212+rs10082956+rs2009170+rs7312441+rs17389465+rs1126930+rs145878042	11.3675	TRUE	logTG	0.198635	FALSE	Total.Triglycerides	1.13437	FALSE	Cholesteryl.Esters.in.Very.Large.HDL	1.40606	FALSE	Free.Cholesterol.in.Chylomicrons.and.Extremely.Large.VLDL / Cholesterol.in.Chylomicrons.and.Extremely.Large.VLDL	2.3333	FALSE	Free.Cholesterol.in.Chylomicrons.and.Extremely.Large.VLDL / Cholesterol.in.Chylomicrons.and.Extremely.Large.VLDL	1.20133	Free cholesterol to total lipids ratio in small HDL	2.24437	Cholesteryl.Esters.in.Chylomicrons.and.Extremely.Large.VLDL / Cholesterol.in.Chylomicrons.and.Extremely.Large.VLDL	0.000184353	-0.00101817	-0.0124909	0.935733	0.271688	0.927246	1.19893	EUR	logTG	12	66359752	79.2254	rs8756	C	A	1253236	0.509079	++-++++--++---+-++-++-+-+-+-++++++--+-+-++-++-+-+-----+++-++++++-++-+--+++-+-+-++-+++---+----++++++-++-+-+++++-+---+++++-++-++++++--+-+++++--+---+-+-+-+++-++-++++++-+-+-+++---+	0.00972395	0.00136151	8.0283	9.37e-09	HMGA2(11):3_prime_UTR_variant(1)downstream_gene_variant(1)	.|.	novel	4.29e-12	-0.00835	12:4384844,12:124492610,12:57738600,12:21331549,12:20470199,12:109661672,12:107199142,12:123206340,12:125316055,12:26443030,12:22747967,12:46213867,12:29504556,12:111703313,12:56941146,12:25414408,12:49399132,12:48143315	1.05884	1.16454	yes	1	EUR	logTG	EUR:logTG:12:66359752:rs8756	1756:EUR:logTG:12:66359752:rs8756:11.3675427078153:18:rs8756+rs76895963+rs12303671+rs79395356+rs4149056+rs11045171+rs149793040+rs11113118+rs580063+rs11057840+rs4963975+rs11046481+rs11183212+rs10082956+rs2009170+rs7312441+rs17389465+rs1126930+rs145878042	.	rs8756	match	rs8756_C(/A)	TRUE	HMGA2	Alcohol intake frequency|Arm fat-free mass left|Arm fat-free mass right|Arm fat mass left|Arm fat mass right|Arm predicted mass left|Arm predicted mass right|Basal metabolic rate|Birth weight|Birth weight of first child|Birthlength|Birthweight|Body height|Body mass index in males less than or equal to 50 years of age|Comparative body size at age 10|Comparative height size at age 10|Diabetes diagnosed by doctor|Estimated total intracranial volume excluding patients with neuropsychiatric disorders|Forced expiratory volume in 1-second|Forced expiratory volume in 1-second, best measure|Forced expiratory volume in 1-second, predicted|Forced vital capacity|Forced vital capacity, best measure|Hand grip strength left|Hand grip strength right|Height|Height adults|Height females|Height in females|Height in males|Height tails|Hip circumference|Hip circumference adjusted for BMI|Hip circumference in males|Impedance of leg left|Impedance of leg right|Impedance of whole body|Infant head circumference|Intracranial volume|Leg fat-free mass left|Leg fat-free mass right|Leg predicted mass left|Leg predicted mass right|Maternal effects on offspring birthweight|Overall health rating|Peak expiratory flow|Pulse pressure|Pulse rate|Self-reported diabetes|Self-reported high cholesterol|Sitting height|Systolic blood pressure|Treatment with metformin|Trunk fat-free mass|Trunk fat mass|Trunk predicted mass|Waist circumference|Waist circumference adjusted for BMI|Waist circumference in males|Weight|Weight in females|Weight in males|Whole body fat-free mass|Whole body fat mass|Whole body water mass	Acetate|Serine	HMGA2|LEMD3|NEK8	NA	cg02802391|cg05233774|cg06712651|cg16624984|cg24776736
1939	1780	SCARB1	r2 = 1 with rs10846742	FALSE	FALSE	FALSE	FALSE	FALSE	FALSE	.	0.141053	rs10846742	12	125308682	A	G	2	rs10846742+rs2464190+rs10860591	11.3575	TRUE	TC	2.49117	FALSE	Total.Cholesterol	6.19459	FALSE	Cholesteryl.Esters.in.Small.VLDL	6.19459	FALSE	Cholesteryl.Esters.in.Small.VLDL / Albumin	7.1058	FALSE	Cholesteryl.Esters.in.Small.VLDL / Albumin	2.5973	Triglycerides to total lipids ratio in large HDL	4.88362	Phosphatidylcholines / Phospholipids.in.HDL	0.00958341	-0.0105804	-0.030317	3.70342	0	0.911212	0.911212	EAS	TC	12	125308682	149.86	rs10846742	G	A	135226	0.362327	----------+-+--+-------?+--+++----++---+-----+----+-+--------+----?-+-+-+?--++----+-++-	-0.0309199	0.00423217	11.2767	5.29e-12	SCARB1(14):intron_variant(12)	.|.|.|.|.|.|.|.	known	4.39e-12	0.0266	12:121415390,12:100822511	1.10588	1.1624	yes	0.983385	AFR,EAS,EUR	HDL,LDL,logTG,nonHDL,TC	EAS:TC:12:125308682:rs10846742	1757:EAS:TC:12:125308682:rs10846742:11.3575354797579:2:rs10846742+rs2464190+rs10860591	.	rs10846742	match	rs10846742_G(/A)	TRUE	SCARB1	1 alkyl 2 acetylglycerophosphocholine esterase|Circulating a tocopherol concentrations in men|Circulating vitamin E levels circulating alpha tocopherol concentrations|Coronary artery disease|Granulocyte percentage of myeloid white cells|Lipoprotein associated phospholipase A2 activity and mass|Lipoprotein phospholipase A2 activity in cardiovascular disease|Lp2 activity|Lp2 mass|Medication for cholesterol, blood pressure or diabetes: cholesterol lowering medication|Monocyte percentage of white cells|Self-reported high cholesterol|Vitamin E|Vitamin E levels	NA	SCARB1	NA	cg09234599|cg21558509|cg24784730
1940	837	RP3-404K8.2-HDGFL1	primary	TRUE	TRUE	FALSE	FALSE	FALSE	FALSE	.	0.930583	rs113760175	6	22343592	A	G	27	rs113760175+rs10455872+rs2235215+rs1800562+rs6689+rs2297359+rs9399137+rs148349043+rs9496567+rs35657082+rs1265097+rs1556857+rs7774197+rs72974722+rs3800461+rs116272812+rs17665178+rs2517671+rs12662589+rs2395943+rs3118362+rs1871859+rs62419249+rs59408219+rs11380614+rs4946713+rs9388498+rs67822704	11.3536	TRUE	LDL	0.66527	FALSE	Clinical.LDL.Cholesterol	2.07625	FALSE	Creatinine	2.07625	FALSE	Alanine / Omega.3.Fatty.Acids	3.17446	FALSE	Alanine / Omega.3.Fatty.Acids	0.884969	Phospholipids to total lipids ratio in medium LDL	1.12654	Alanine / Omega.3.Fatty.Acids	-0.0161542	0.0221863	0.0289551	1.41098	0	1.09821	1.09821	EUR	LDL	6	22343592	43.9667	rs113760175	G	A	1219761	0.0651812	+?+---++----+--+---?++-++-+-++-+--+-----++--+-++--+----------+-++----+??--+++-+++?--+------++++---++------+-----+-++-++--++-------+---+--++++--++++---+-+------+----+-	-0.0200291	0.00284608	8.92587	1.19e-09	RP3-404K8.2-HDGFL1(1):intergenic_region(1)	RP3-404K8.2:ENST00000561912(dist=25565),HDGFL1:ENST00000230012(dist=226086)	known	4.43e-12	0.0169	6:161010118,6:16131156,6:26093141,6:32627700,6:160492613,6:135419018,6:161659369,6:100602753,6:27067657,6:31106459,6:116325559,6:32046275,6:139331419,6:34616322,6:25452783,6:52435243,6:29937977,6:53509035,6:42940673,6:28785085,6:151898506,6:101447338,6:11850754,6:37037818,6:106374015,6:126873423,6:130386212	1.03123	1.18515	yes	0.992245	EUR	LDL,TC	EUR:LDL:6:22343592:rs113760175	1758:EUR:LDL:6:22343592:rs113760175:11.3535962737769:27:rs113760175+rs10455872+rs2235215+rs1800562+rs6689+rs2297359+rs9399137+rs148349043+rs9496567+rs35657082+rs1265097+rs1556857+rs7774197+rs72974722+rs3800461+rs116272812+rs17665178+rs2517671+rs12662589+rs2395943+rs3118362+rs1871859+rs62419249+rs59408219+rs11380614+rs4946713+rs9388498+rs67822704	.	rs113760175	match	rs113760175_G(/A)	TRUE	CASC15	Granulocyte count|High light scatter percentage of red cells|High light scatter reticulocyte count|Immature fraction of reticulocytes|Lymphocyte count|Monocyte count|Myeloid white cell count|Neutrophil count|Sum basophil neutrophil counts|Sum neutrophil eosinophil counts|White blood cell count	NA	LPIN1	NA	cg15641339
1941	612	SORCS2	primary	TRUE	TRUE	FALSE	FALSE	FALSE	FALSE	.	0.38494	rs4234798	4	7219933	G	T	14	rs4234798+rs573930512+rs537526354+rs34707604+rs13108218+rs6054+rs938075289+rs189087436+rs3775228+rs28431971+rs41280463+rs114816312+rs530082542+rs138307849+rs6448432	11.284	TRUE	nonHDL	5.26631	FALSE	Total.Cholesterol.Minus.HDL.C	7.3372	FALSE	Cholesterol.in.IDL	7.3372	FALSE	Total.Lipids.in.Small.HDL / Cholesteryl.Esters.in.IDL	7.57512	FALSE	Total.Lipids.in.Small.HDL / Cholesteryl.Esters.in.IDL	3.54612	Phospholipids to total lipids ratio in medium VLDL	3.62423	Free.Cholesterol.in.Small.HDL / Phospholipids.in.Small.HDL	-0.00856763	-0.00105336	0.0190009	2.07089	0	0.237917	0.237917	EUR	nonHDL	4	7219933	17.8425	rs4234798	G	T	920817	0.391502	+----++-+--------?---+-++-+-+---------+--++----+-------+--++++++++--+---++-----+++-?-++-----++-+++-+--++------+---+--+--++-++-+--+--+++-+++---+-++-----+---+	-0.011786	0.00166946	8.74428	1.8e-09	SORCS2(4):intron_variant(1)	.	novel	5.2e-12	-0.00993	4:74512280,4:73491622,4:69491456,4:3443931,4:155489608,4:72754788,4:75416194,4:87985166,4:100487315,4:154191226,4:110638824,4:71474948,4:110095620,4:26098810	1.04377	1.18691	yes	1	EUR	LDL,nonHDL,TC	EUR:nonHDL:4:7219933:rs4234798	1759:EUR:nonHDL:4:7219933:rs4234798:11.2839966563652:14:rs4234798+rs573930512+rs537526354+rs34707604+rs13108218+rs6054+rs938075289+rs189087436+rs3775228+rs28431971+rs41280463+rs114816312+rs530082542+rs138307849+rs6448432	.	rs4234798	match	rs4234798_T(/G)	TRUE	SORCS2	Circulating IGFBP 3 concentrations|Insulin like growth factor binding protein 4|Insulin like growth factors	NA	PKLR|SORCS2|TTC5	IGFBP-3	cg03828603|cg05144635|cg05751839|cg06034203|cg08145989|cg09317036|cg13509831|cg16218302|cg21353189|cg22200727
1942	2269	ANGPTL4	primary	TRUE	TRUE	FALSE	FALSE	FALSE	FALSE	.	0.481909	rs2010871	19	8428570	T	C	21	rs2010871+rs7412+rs73015024+rs58542926+rs7255743+rs516246+rs62116778+rs75916629+rs35081008+rs12720359+rs142385484+rs1640269+rs1645788+rs3764613+rs753931089+rs62116988+rs571497+rs34054295+rs187551406+rs10423802+rs35538872+rs10415501	11.2612	TRUE	TC	3.13557	FALSE	Total.Cholesterol	7.52064	FALSE	HDL.Cholesterol	9.29848	FALSE	Cholesteryl.Esters.in.Very.Small.VLDL / Cholesterol.in.Very.Small.VLDL	11.4306	FALSE	Cholesteryl.Esters.in.Very.Small.VLDL / Cholesterol.in.Very.Small.VLDL	6.83945	Cholesteryl esters to total lipids ratio in very small VLDL	9.76528	Free.Cholesterol.in.Very.Small.VLDL / Cholesterol.in.Very.Small.VLDL	-0.00302718	-0.00888571	-0.0269174	4.38506	1.77785	2.13208	3.90992	EUR	TC	19	8428570	27.5435	rs2010871	C	T	1293946	0.526117	---++-+--+-+++++-++++-+-+-+-++++++++++?--+++?--++++-++-+++--??+--+-----++-+++++++--+++--+---+?++---+-+-++++-++++++-+-+++++-+----+-+------+++--+---++++-+++---+++-+??+-+++--+-++++	0.0107622	0.00136946	10.252	5.6e-11	ANGPTL4(12):upstream_gene_variant(8)5_prime_UTR_variant(1)intron_variant(3)	.|.|.|.|.|.|.|.|.	known	5.48e-12	0.0081	19:45412079,19:11197598,19:19379549,19:46018119,19:49206172,19:44894070,19:20213781,19:58662235,19:10464138,19:50016759,19:2793194,19:54808174,19:46896217,19:12295949,19:44296689,19:7827830,19:4478062,19:20737538,19:18567901,19:41754430,19:15792996	1.27971	1.32867	yes	0.994869	AFR,EUR,HIS	HDL,logTG,nonHDL,TC	EUR:TC:19:8428570:rs2010871	1760:EUR:TC:19:8428570:rs2010871:11.2612194415156:21:rs2010871+rs7412+rs73015024+rs58542926+rs7255743+rs516246+rs62116778+rs75916629+rs35081008+rs12720359+rs142385484+rs1640269+rs1645788+rs3764613+rs753931089+rs62116988+rs571497+rs34054295+rs187551406+rs10423802+rs35538872+rs10415501	.	rs2010871	match	rs2010871_C(/T)	TRUE	ANGPTL4|RAB11B|RAB11B-AS1	ANGPTL4 gene expression in human liver|Cholesterol hdl|HDL cholesterol|High density lipoprotein|Mean corpuscular volume	NA	AC007387.2|AC018738.2|AC107983.4|ANGPTL4|CD320|CD320;ELAVL1|KANK3;RPS28|Mar-02|MARCH2|MARCH2;ELAVL1|NDUFA7|NDUFA7;ELAVL1|RAB11B|RAB11B-AS1|RP11-742N3.1|RPS28	NA	cg00850068|cg01995393|cg02791851|cg03882914|cg06620911|cg09112613|cg10174797|cg10811474|cg14242207|cg15112803|cg15120534|cg16745616|cg16873271|cg17688689|cg17695543|cg18424776|cg18457110|cg19396872|cg23055276|cg23281436|cg24470119|cg24680248|cg24803730|cg25620548|cg26777074|cg27421105|H3K27ac|H3K4me1
1943	1030	C7orf50	MAF<1%	FALSE	FALSE	FALSE	FALSE	FALSE	FALSE	.	0.999685	rs372908162	7	1048490	A	AAC	1	rs372908162+rs73729085	11.2549	TRUE	TC	0.0456542	FALSE	Total.Cholesterol	2.14382	FALSE	Creatinine	2.14382	FALSE	Creatinine / Degree.of.Unsaturation	2.50561	FALSE	Creatinine / Degree.of.Unsaturation	1.13839	Ratio of linoleic acid to total fatty acids	1.13839	Linoleic.Acid / Total.Fatty.Acids	-0.06845	0.0798548	0.245104	2.09816	0	0.361797	0.361797	AdmAFR	TC	7	1048490	1.12257	rs372908162	AAC	A	95052	0.0916183	-+?--???-+-++------	-0.057535	0.00812854	11.1629	6.87e-12	C7orf50(8):intron_variant(7)	.|.|.|.|.|.	known	5.56e-12	0.0518	7:137561861	1.05157	1.11071	yes	0.990737	AFR,EUR	HDL,LDL,nonHDL,TC	AdmAFR:TC:7:1048490:rs372908162	1761:AdmAFR:TC:7:1048490:rs372908162:11.2549252084179:1:rs372908162+rs73729085	.	rs372908162	rs372908162_AAC(/A)	7:1048490_AAC_A_AAC(/A)	TRUE	-	NA	NA	NA	NA	NA
1944	478	VIL1	primary	TRUE	TRUE	FALSE	FALSE	FALSE	FALSE	.	0.606004	rs733925	2	219302466	A	G	30	rs733925+rs934197+rs4299376+rs1260326+rs907866+rs113867238+rs10184673+rs55938402+rs17050272+rs887829+rs1375131+rs4671050+rs556971810+rs1250259+rs10164853+rs1992172+rs2194562+rs954680+rs6734238+rs72613899+rs3820897+rs2441355+rs998451+rs13394970+rs12989861+rs10171847+rs268132+rs35825582+rs4954392+rs11676985+rs58588820	11.251	TRUE	TC	0.467987	FALSE	Total.Cholesterol	3.55078	FALSE	Triglycerides.in.Very.Large.HDL	3.55078	FALSE	Cholesteryl.Esters.in.Large.HDL / Concentration.of.Large.HDL.Particles	4.62079	FALSE	Cholesteryl.Esters.in.Large.HDL / Concentration.of.Large.HDL.Particles	2.42221	Phospholipids to total lipids ratio in medium LDL	4.03414	Cholesterol.in.Very.Large.HDL / Concentration.of.Very.Large.HDL.Particles	-0.00142674	0.00234114	0.0184722	3.08279	0	1.07001	1.07001	EUR	TC	2	219302466	233.773	rs733925	G	A	1316504	0.389866	++---+-+++++-+-+----?--+-+-+++--------?-------+--++--++-++-+-+-+--+++-+-++-+--++-+-+--+--+---+-++----+++--++----++-+-----+++-+--+-+---+--+-++--+-+---+---+--++-++--+--+--++----+-	-0.0101288	0.00139085	8.90258	1.25e-09	VIL1(51):downstream_gene_variant(1)intron_variant(2)	.|.|.	known	5.61e-12	0.00827	2:21267461,2:44072576,2:27730940,2:20371380,2:203495058,2:169827796,2:118843158,2:121306440,2:234668570,2:135954797,2:62988169,2:44663206,2:216300482,2:158481992,2:109093836,2:21769639,2:64913045,2:113841030,2:43467835,2:3642361,2:70459227,2:135429288,2:26929282,2:46171293,2:101631888,2:65609677,2:144248762,2:136901607,2:28661371,2:85874044	1.10962	1.22476	yes	0.992901	EUR	HDL,LDL,logTG,nonHDL,TC	EUR:TC:2:219302466:rs733925	1762:EUR:TC:2:219302466:rs733925:11.2510371387438:30:rs733925+rs934197+rs4299376+rs1260326+rs907866+rs113867238+rs10184673+rs55938402+rs17050272+rs887829+rs1375131+rs4671050+rs556971810+rs1250259+rs10164853+rs1992172+rs2194562+rs954680+rs6734238+rs72613899+rs3820897+rs2441355+rs998451+rs13394970+rs12989861+rs10171847+rs268132+rs35825582+rs4954392+rs11676985+rs58588820	.	rs733925	match	rs733925_G(/A)	TRUE	BCS1L|CNOT9|CYP27A1|PLCD4|RNF25|STK36|TTLL4|USP37|VIL1|ZNF142	Body mass index|Comparative body size at age 10|Comparative height size at age 10|Height|Hematocrit|Hemoglobin concentration|High light scatter reticulocyte count|Impedance of leg left|Impedance of leg right|Impedance of whole body|Mean corpuscular hemoglobin concentration|Mean platelet volume|Mouth or teeth dental problems: none of the above|Red blood cell count|Reticulocyte count|Sitting height|Worry too long after embarrassment	NA	BCS1L|CYP27A1|HIST1H3D;HIST1H3F;HIST1H3B;HIST1H3H;HIST1H3J;HIST1H3G;HIST1H3I;HIST1H3E;HIST1H3C;HIST1H3A;HIST1H2AD|NEK3|PLCD4|PRKAG3|RQCD1|SLC11A1|SLC23A3|STK36|TTLL4|USP37|USP37;RQCD1;VIL1|VIL1|VIL1;USP37|ZNF142	NA	cg01130898|cg01797727|cg01872077|cg02070354|cg02176678|cg04430204|cg04726824|cg07467716|cg07693440|cg08802933|cg10223061|cg10643489|cg14485185|cg14645545|cg15616915|cg17980119|cg18887096|cg18970338|cg19223411|cg21188652|cg21380842|cg24424615|cg25347698|cg25925210|cg26104932|cg26175971|cg26354238|cg27291385|cg27369013|H3K27ac|H3K4me1
1945	488	IRS1	primary	TRUE	TRUE	FALSE	FALSE	FALSE	FALSE	.	0.95529	rs79639690	2	227605895	C	T	23	rs79639690+rs1260326+rs676210+rs1024137+rs13389219+rs78058190+rs2540949+rs72780006+rs12478327+rs57035494+rs7578604+rs6708784+rs3820897+rs148566631+rs72616903+rs17713879+rs1861410+rs17326656+rs62128360+rs78198921+rs6430090+rs13409360+rs6743795+rs3087898	11.2487	TRUE	logTG	0.296558	FALSE	Total.Triglycerides	1.20203	FALSE	Isoleucine	1.8511	FALSE	Cholesteryl.Esters.in.Small.LDL / Concentration.of.Medium.LDL.Particles	3.91585	FALSE	Cholesteryl.Esters.in.Small.LDL / Concentration.of.Medium.LDL.Particles	1.55987	Free cholesterol to total lipids ratio in IDL	3.64397	Cholesteryl.Esters.in.Small.LDL / Concentration.of.Medium.LDL.Particles	0.00635976	-0.00398368	-0.0418202	0.905471	0.64907	2.06475	2.71382	EUR	logTG	2	227605895	245.098	rs79639690	T	C	1249734	0.0457649	+-+--+--+++-++----?+-++++-++-++++-+-++++++-++++++++-+-++-+-????+-++--+---++-+-++++-+++-+++---++--+++++--+++++---+--+++++++-+---++-+++-+++-+++++++++++-++++-+++++-+-+++---+-+-+++	0.0236798	0.00332228	7.99851	1e-08	IRS1(55):intron_variant(1)	.	known	5.64e-12	-0.0197	2:27730940,2:21231524,2:227095876,2:165528876,2:219699999,2:65284231,2:28599749,2:20374249,2:26924018,2:121308660,2:111927379,2:3642361,2:203447875,2:43743012,2:254215,2:58933591,2:48962291,2:26309420,2:119749146,2:146347459,2:113838102,2:161122134,2:61765074	1.06597	1.20202	yes	0.988328	EUR	logTG	EUR:logTG:2:227605895:rs79639690	1763:EUR:logTG:2:227605895:rs79639690:11.2487208960167:23:rs79639690+rs1260326+rs676210+rs1024137+rs13389219+rs78058190+rs2540949+rs72780006+rs12478327+rs57035494+rs7578604+rs6708784+rs3820897+rs148566631+rs72616903+rs17713879+rs1861410+rs17326656+rs62128360+rs78198921+rs6430090+rs13409360+rs6743795+rs3087898	.	rs79639690	match	rs79639690_T(/C)	TRUE	IRS1	High light scatter percentage of red cells|High light scatter reticulocyte count|Immature fraction of reticulocytes|Leg fat-free mass left|Leg fat-free mass right|Leg predicted mass left|Leg predicted mass right	NA	IRS1	NA	NA
1946	2157	MBTD1,RP11-421E14.2	primary	TRUE	TRUE	FALSE	FALSE	FALSE	FALSE	.	0.255881	rs9896627	17	49328705	C	T	19	rs9896627+rs186021206+rs77542162+rs8072100+rs8178824+rs79202680+rs8073510+rs2940181+rs4485425+rs9894946+rs4793944+rs9332408+rs571475342+rs2270445+rs75910690+rs704+rs11657987+rs9890133+rs62075782+rs56336338	11.2418	TRUE	nonHDL	0.313772	FALSE	Total.Cholesterol.Minus.HDL.C	2.52627	FALSE	Glucose	3.19195	FALSE	Glucose / Polyunsaturated.Fatty.Acids	3.97613	FALSE	Glucose / Polyunsaturated.Fatty.Acids	2.85384	Phospholipids to total lipids ratio in large LDL	2.85384	Phospholipids.in.Large.LDL / Total.Lipids.in.Large.LDL	-0.00115662	-0.00350153	-0.0175113	2.2125	0.665684	0.784174	1.44986	EUR	nonHDL	17	49328705	74.5139	rs9896627	C	T	914072	0.25115	--++-+----++--+-+-------+++++-?+----------+---++----+---+---+-++----+-++--+-+-+------+---+-++--+--------++-+----++--+-----+-+---+--------+-++-??++----+++++-	-0.0132042	0.00189739	8.516	3.05e-09	MBTD1(239):intron_variant(5)|RP11-421E14.2(1):non_coding_transcript_exon_variant(1)	.	known	5.73e-12	-0.0112	17:7069412,17:67081278,17:45674687,17:64224775,17:4692640,17:65839210,17:29410731,17:73767437,17:7571080,17:46667304,17:65108987,17:5207882,17:8219478,17:67668868,17:26694861,17:76387363,17:68169005,17:40536804,17:27645258	1.0199	1.17895	yes	0.992102	EUR	nonHDL	EUR:nonHDL:17:49328705:rs9896627	1764:EUR:nonHDL:17:49328705:rs9896627:11.2418453780326:19:rs9896627+rs186021206+rs77542162+rs8072100+rs8178824+rs79202680+rs8073510+rs2940181+rs4485425+rs9894946+rs4793944+rs9332408+rs571475342+rs2270445+rs75910690+rs704+rs11657987+rs9890133+rs62075782+rs56336338	.	rs9896627	match	rs9896627_T(/C)	TRUE	MBTD1	Arm fat-free mass left|Arm fat-free mass right|Basal metabolic rate|Height|Hip circumference|Leg fat mass right|Sitting height|Trunk fat mass|Weight	NA	MBTD1|NME1|NME1-NME2|NME1;NME1-NME2;NME2|NME2|NME2;NME1|NME2;NME1-NME2|PAK1|UTP18	NA	cg00965052|cg07545306|cg09317772|cg12251075|cg14136186|cg14411375|cg15884223|cg19213808|cg22932220|cg25022915
1947	2061	RP11-568J23.1-IRF8,IRF8	primary	TRUE	TRUE	FALSE	FALSE	FALSE	FALSE	.	0.750391	rs896263	16	85927519	G	C	19	rs896263+rs183130+rs55781197+rs2925979+rs560117104+rs571298027+rs56094641+rs12924311+rs12928099+rs7404696+rs62025680+rs117365265+rs3814883+rs567124999+rs940922629+rs12931143+rs141904578+rs532566544+rs36049560+rs745977021	11.2351	TRUE	HDL	0.701392	FALSE	HDL.Cholesterol	1.27869	FALSE	Citrate	2.60752	FALSE	Phospholipids.in.Large.LDL / Total.Lipids.in.Large.LDL	2.60752	FALSE	Phospholipids.in.Large.LDL / Total.Lipids.in.Large.LDL	2.22693	Phospholipids to total lipids ratio in large LDL	2.22693	Phospholipids.in.Large.LDL / Total.Lipids.in.Large.LDL	-0.00191957	-0.0038882	-0.0155778	0.577294	1.32883	0	1.32883	EUR	HDL	16	85927519	119.776	rs896263	C	G	1224729	0.240639	++++-+++-++++--++-++?-?++++--+++++-+++++-+++?++-+++++++-++++??-++--+-+-+-+-+-+++--++++++++?-+++-+++++++-++++--+-+-+++-++++--++++-+++++-++++++-++-++++-+++-++++-++++++-+--+	0.0126468	0.00166655	8.1713	6.74e-09	RP11-568J23.1-IRF8(1):intergenic_region(1)|IRF8(11):upstream_gene_variant(1)	.	known	5.82e-12	0.00969	16:56991363,16:67940350,16:81534790,16:56393734,16:68866671,16:53806453,16:57551366,16:15150505,16:1012393,16:11464263,16:66461927,16:29994922,16:58191848,16:70587724,16:88006065,16:69538239,16:55793904,16:88535620,16:72852502	1.20073	1.30514	yes	0.985615	EUR	HDL,nonHDL	EUR:HDL:16:85927519:rs896263	1765:EUR:HDL:16:85927519:rs896263:11.2350770153501:19:rs896263+rs183130+rs55781197+rs2925979+rs560117104+rs571298027+rs56094641+rs12924311+rs12928099+rs7404696+rs62025680+rs117365265+rs3814883+rs567124999+rs940922629+rs12931143+rs141904578+rs532566544+rs36049560+rs745977021	.	rs896263	match	rs896263_C(/G)	TRUE	IRF8	Granulocyte percentage of myeloid white cells|Monocyte count|Monocyte percentage of white cells|Mouth or teeth dental problems: mouth ulcers|Neutrophil percentage of white cells	NA	C16orf74|IRF8	NA	cg00315619|cg02549595|cg02736288|cg03848483|cg04043382|cg04599946|cg06020352|cg07660635|cg07784872|cg07955474|cg09100014|cg09684264|cg10334323|cg24826867|cg26970841|cg27256066
1948	1839	RP11-596D21.1,Y_RNA	r2 = 0.992 with rs138804630	FALSE	FALSE	FALSE	FALSE	FALSE	FALSE	.	0.983778	rs139262716	14	31725111	A	G	6	rs139262716+rs11621792+rs17580+rs7157399+rs13379043+rs11846704+rs12897637	11.2147	TRUE	LDL	1.31903	FALSE	Clinical.LDL.Cholesterol	2.79183	FALSE	Cholesteryl.Esters.in.Very.Small.VLDL	2.79183	FALSE	Cholesteryl.Esters.in.Small.HDL / Cholesteryl.Esters.in.IDL	4.03058	FALSE	Cholesteryl.Esters.in.Small.HDL / Cholesteryl.Esters.in.IDL	2.30057	Free cholesterol to total lipids ratio in very large VLDL	2.56305	Phospholipids.in.Medium.VLDL / Concentration.of.Medium.VLDL.Particles	0.0241627	0.0207056	-0.0570955	1.4728	0	1.23875	1.23875	EUR	LDL	14	31725111	23.6716	rs139262716	G	A	1227938	0.0189704	+?+---+++-++--+-++---+-------+-++----++-----+---++--++-++--++++---+--++-+-+-----++++-+---+---+----+--+-++-----+----++---+-++--?+---+-----++--++-+--+----+++--+++-----+	-0.0386898	0.00533428	9.43812	3.65e-10	RP11-596D21.1(1):intron_variant(1)|Y_RNA(809):downstream_gene_variant(1)	.|.	novel	6.1e-12	0.0305	14:24871926,14:94847262,14:70846954,14:74250126,14:35186694,14:64239351	1.10479	1.26852	yes	0.992634	EAS,EUR	LDL,nonHDL,TC	EUR:LDL:14:31725111:rs139262716	1766:EUR:LDL:14:31725111:rs139262716:11.2146701649892:6:rs139262716+rs11621792+rs17580+rs7157399+rs13379043+rs11846704+rs12897637	.	rs139262716	match	rs139262716_G(/A)	TRUE	HECTD1|RP11-596D21.1|Y_RNA	Cause of death: home	NA	NA	NA	cg13618458
1949	2589	APOL3	r2 = 0.951 with rs132646	FALSE	FALSE	FALSE	FALSE	FALSE	FALSE	.	0.165878	rs80576	22	36539804	G	A	8	rs80576+rs738409+rs5998509+rs3788509+rs138335+rs4253766+rs5753112+rs7410608+rs5746498	11.2104	TRUE	TC	3.91258	FALSE	Total.Cholesterol	4.78175	FALSE	Concentration.of.Large.LDL.Particles	4.78175	FALSE	Concentration.of.Small.LDL.Particles / Glycoprotein.Acetyls	6.52072	FALSE	Concentration.of.Small.LDL.Particles / Glycoprotein.Acetyls	2.60033	Free cholesterol to total lipids ratio in small HDL	3.95198	Phospholipids.in.Medium.HDL / Phosphatidylcholines	-0.00578009	0.0117638	0.026295	0.869166	0	1.73897	1.73897	EUR	TC	22	36539804	42.3648	rs80576	A	G	1319139	0.836269	++-+---++++------+-+?--+---+--+----+------+-+-+--++-+---+--+---++---+++-+--++----+---+-+----+--+++--++--+--+-------+-++-++-+---+------+--------+++--+-+--+--+-----+----++--------	-0.0131938	0.00180274	8.98468	1.04e-09	APOL3(21):downstream_gene_variant(5)intron_variant(12)	.|.|.|.|.|.|.|.|.|.|.|.|.	novel	6.16e-12	-0.0109	22:44324727,22:21917479,22:35707236,22:41227086,22:46623905,22:30779957,22:50858813,22:18435794	1.12409	1.21044	yes	0.997825	EUR	LDL,TC	EUR:TC:22:36539804:rs80576	1767:EUR:TC:22:36539804:rs80576:11.2104192878356:8:rs80576+rs738409+rs5998509+rs3788509+rs138335+rs4253766+rs5753112+rs7410608+rs5746498	.	rs80576	match	rs80576_A(/G)	TRUE	APOL3|CTA-212A2.1	Arm fat-free mass right|Arm predicted mass left|Arm predicted mass right|Hemoglobin concentration|Impedance of arm left|Impedance of arm right|Impedance of leg right|Impedance of whole body	NA	APOL3	NA	cg01613294|cg04442631|cg06703343|cg08390994|cg11420782|cg15245051|cg18908811|cg23889684|H3K4me1
1950	2551	BRWD1	primary	TRUE	TRUE	FALSE	FALSE	FALSE	FALSE	.	0.625259	rs8134638	21	40644170	C	T	0	rs8134638	11.2047	TRUE	logTG	6.84683	FALSE	Total.Triglycerides	8.31724	FALSE	Total.Lipids.in.Small.VLDL	8.31724	FALSE	Total.Lipids.in.Medium.VLDL / Glutamine	9.86038	FALSE	Total.Lipids.in.Medium.VLDL / Glutamine	2.71156	Cholesteryl esters to total lipids ratio in medium HDL	4.21573	Free.Cholesterol.in.Large.LDL / Clinical.LDL.Cholesterol	-0.0121275	-0.0170377	-0.0265049	1.47041	0	1.54314	1.54314	EUR	logTG	21	40644170	45.5512	rs8134638	T	C	1239940	0.384107	-++-+++++-+-++--++?++-+-++++-+++++-+?+++++++-++++++-+++--++-++-+-+-+---+++-+-+++-++----+++++------++--++++++++++++--++++--+-+-+--+-++++++-+-+++++++++--++--++++??-+++--+-+++---+	0.0122478	0.00143242	11.2047	6.24e-12	BRWD1(34):intron_variant(8)	.|.|.|.|.|.|.|.	known	.	.	.	.	.	yes	0.998467	EUR	LDL,logTG,nonHDL,TC	EUR:logTG:21:40644170:rs8134638	1768:EUR:logTG:21:40644170:rs8134638:11.2047315222127:0:rs8134638	.	rs8134638	match	rs8134638_T(/C)	TRUE	BRWD1	Age at menarche|Arm fat mass left|Arm fat mass right|Arm fat percentage left|Arm fat percentage right|Body fat percentage|Body mass index|Daytime dozing or sleeping|Height|Hip circumference|Impedance of arm right|Leg fat mass left|Leg fat mass right|Leg fat percentage left|Leg fat percentage right|Lymphocyte count|Nap during day|No blood clot, bronchitis, emphysema, asthma, rhinitis, eczema or allergy diagnosed by doctor|Platelet count|Relative age of first facial hair|Time spent watching television|Treatment with cialis 20mg tablet|Trunk fat mass|Trunk fat percentage|Waist circumference|Whole body fat mass	Docosapentaenoate (n3 DPA; 22:5n3)/gamma-glutamylleucine	BRWD1|BRWD1-AS1|BRWD1-IT2|C21orf107|HMGN1|HMGN1;snoU13|LCA5L|LCA5L;WRB|LOC400452|PSMG1|SH3BGR|WRB	NA	cg00606841|cg01103827|cg06238570|cg07074390|cg07777652|cg09916765|cg11644478|cg11778840|cg11890956|cg12054554|cg13045639|cg13500489|cg15471946|cg15616257|cg17971929|cg18829411|cg21203420|cg22974920|cg24341911|cg25317233|cg27266027|H3K27ac|H3K4me1|Percent-splice-in
1951	2324	.	model contains colinear SNP	FALSE	FALSE	FALSE	FALSE	FALSE	FALSE	.	.	rs660247	19	15796507	G	A	28	rs660247+rs7412+rs73015024+rs58542926+rs62116778+rs540662190+rs681343+rs150262789+rs35081008+rs12720359+rs75916629+rs76989105+rs753931089+rs1736177+rs538657595+rs56113850+rs562494568+rs142385484+rs4808766+rs560788989+rs768815028+rs553321524+rs34054295+rs187551406+rs10406304+rs1042540024+rs181976063+rs571497+rs11668883	11.1972	TRUE	LDL	.	TRUE	.	.	TRUE	.	.	TRUE	.	.	TRUE	.	.	.	.	.	.	.	.	.	.	.	.	EUR	LDL	19	15796507	39.5654	rs660247	A	G	1218839	0.531357	+-+-++-+---+++++-++--+++--+--++--+-++?---++-+++++-+++++--+-+-+---+---+-+++++++++++++-+-+--+++++++++++++++++++-+--+-+--++-++++--++--+++--+++++-++--++++??+--++++-++++++	0.0101861	0.00139865	9.50998	3.09e-10	CYP4F12(17):downstream_gene_variant(6)intron_variant(6)	.|.|.|.|.|.	novel	6.35e-12	0.00825	19:45412079,19:11197598,19:19379549,19:44894070,19:45913250,19:49206462,19:46436564,19:58662235,19:10464138,19:20213781,19:44388711,19:12295949,19:2791624,19:43234281,19:41353107,19:42649075,19:50016759,19:18335715,19:13250023,19:41921372,19:11723655,19:4478062,19:20737538,19:57010947,19:9901805,19:57969606,19:7827830,19:17527370	1.11506	1.23468	yes	0.999486	EUR	LDL,nonHDL,TC	EUR:LDL:19:15796507:rs660247	1769:EUR:LDL:19:15796507:rs660247:11.197226274708:28:rs660247+rs7412+rs73015024+rs58542926+rs62116778+rs540662190+rs681343+rs150262789+rs35081008+rs12720359+rs75916629+rs76989105+rs753931089+rs1736177+rs538657595+rs56113850+rs562494568+rs142385484+rs4808766+rs560788989+rs768815028+rs553321524+rs34054295+rs187551406+rs10406304+rs1042540024+rs181976063+rs571497+rs11668883	.	rs660247	match	rs660247_A(/G)	TRUE	CYP4F12|OR10H2	NA	Gamma-CEHC	AC004791.2|CYP4F12|CYP4F24P|OR10H1|OR10H2	NA	cg04608829|cg07881365|cg08670281|cg10003048|cg13454941|cg13772218|cg14893274|cg15788369|cg18352648|cg18449879|cg18861572|cg23080427|cg24101459|cg26250400
1952	2457	CTC-258N23.3-RPL7AP69	primary	TRUE	TRUE	FALSE	FALSE	FALSE	FALSE	.	0.415615	rs8102873	19	57488423	T	C	22	rs8102873+rs483082+rs116843064+rs58542926+rs4804414+rs838133+rs58895965+rs75916629+rs7251733+rs145464906+rs141226346+rs350885+rs35502362+rs113886122+rs7256564+rs35538872+rs11672003+rs62129968+rs1966500+rs12459222+rs555628099+rs10408163+rs798889	11.1959	TRUE	logTG	1.77893	FALSE	Total.Triglycerides	2.4276	FALSE	Triglycerides.in.Small.VLDL	3.04396	FALSE	Triglycerides.in.Small.VLDL / Alanine	4.53235	FALSE	Triglycerides.in.Small.VLDL / Alanine	2.24595	Phospholipids to total lipids ratio in small LDL	2.91425	Phospholipids.in.Small.LDL / Concentration.of.LDL.Particles	-0.00057745	-0.00605745	-0.0166328	0.648677	0.61636	1.48839	2.10475	EUR	logTG	19	57488423	104.337	rs8102873	C	T	1243428	0.581076	+--+-+++-++++++-++--+-+-++-+++---+-+-+-+--+++--+++-++-+++-++-++--+--++++++++-+-++++++-+--+-++--+++-+++--++++++++++--+--+-+-++++-++-++-+++++++-+--++++----+--+++??---+++-+-+++-++	0.0104809	0.0013879	8.89595	1.27e-09	CTC-258N23.3-RPL7AP69(1):intergenic_region(1)	CTC-258N23.3:ENST00000593294(dist=54842),RPL7AP69:ENST00000595306(dist=88279)	novel	6.37e-12	0.00841	19:45416178,19:8429323,19:19379549,19:7223785,19:49259529,19:35551428,19:20213781,19:56099951,19:11350874,19:44890969,19:4147445,19:4966041,19:50044741,19:33889593,19:41754430,19:7909765,19:48383542,19:18735666,19:46859301,19:8945880,19:47597102,19:54793250	1.19389	1.24624	yes	1	EUR	LDL,logTG,nonHDL,TC	EUR:logTG:19:57488423:rs8102873	1770:EUR:logTG:19:57488423:rs8102873:11.1958605676646:22:rs8102873+rs483082+rs116843064+rs58542926+rs4804414+rs838133+rs58895965+rs75916629+rs7251733+rs145464906+rs141226346+rs350885+rs35502362+rs113886122+rs7256564+rs35538872+rs11672003+rs62129968+rs1966500+rs12459222+rs555628099+rs10408163+rs798889	.	rs8102873	match	rs8102873_C(/T)	TRUE	CTC-258N23.3	NA	Sucrose concentration	PEG3	NA	NA
1953	2601	LINC00634-SEPT3	MAF<1%	FALSE	FALSE	FALSE	FALSE	FALSE	FALSE	.	0.999944	rs5751189	22	42361237	T	C	0	rs5751189	11.1875	TRUE	TC	0.274154	FALSE	Total.Cholesterol	1.61406	FALSE	Leucine	1.89123	FALSE	Phospholipids.in.IDL / Concentration.of.IDL.Particles	2.88169	FALSE	Phospholipids.in.IDL / Concentration.of.IDL.Particles	0.951082	Ratio of polyunsaturated fatty acids to total fatty acids	2.60739	Phospholipids.in.IDL / Concentration.of.IDL.Particles	0.151782	-0.167379	-0.929293	1.3399	0.277175	0.99046	1.26764	EAS	TC	22	42361237	50.1764	rs5751189	C	T	142368	0.405906	+++++--+++-++--+++++++++--+++++--+++-++-+-+++-+++++-+++++-+++++---?+++++-??++++++++++++	0.0296773	0.00407938	11.1875	6.49e-12	LINC00634-SEPT3(1):intergenic_region(1)	LINC00634:ENST00000381348(dist=6300),SEPT3:ENST00000449288(dist=11039)	novel	.	.	.	.	.	yes	0.95747	EAS	LDL,nonHDL,TC	EAS:TC:22:42361237:rs5751189	1771:EAS:TC:22:42361237:rs5751189:11.1875206196296:0:rs5751189	.	rs5751189	match	rs5751189_C(/T)	TRUE	SCUBE1	NA	NA	C22orf32|NDUFA6|POLR3H|RRP7A|TEF	NA	NA
1954	790	AC005592.2	primary	TRUE	TRUE	FALSE	FALSE	FALSE	FALSE	.	0.841402	rs7703260	5	141901900	C	T	9	rs7703260+rs12916+rs6882076+rs9687832+rs4704043+rs952170+rs115421711+rs79760705+rs2057655+rs17565182	11.1831	TRUE	nonHDL	1.34953	FALSE	Total.Cholesterol.Minus.HDL.C	2.28738	FALSE	Free.Cholesterol.in.Small.LDL	2.39706	FALSE	Free.Cholesterol.in.Medium.LDL / Phospholipids.in.Large.LDL	3.02478	FALSE	Free.Cholesterol.in.Medium.LDL / Phospholipids.in.Large.LDL	2.2909	Phospholipids to total lipids ratio in small HDL	2.2909	Phospholipids.in.Small.HDL / Total.Lipids.in.Small.HDL	0.00168156	-0.0012702	-0.0171063	0.937845	0.109679	0.627725	0.737404	EUR	nonHDL	5	141901900	148.678	rs7703260	T	C	925735	0.160934	+++-+++-+++--++-+?+-+++---++--+--+-++-+-++++----++++-+-+--++-+---++-++++++++-++-++++-----++--+++++---++---++-++-++---+++++---++-+++++-+-+++-++-+++-+++--+-++	0.0161076	0.00221304	9.25122	5.61e-10	AC005592.2(6):intron_variant(2)	.|.	known	6.56e-12	-0.0131	5:74656539,5:156390297,5:55861595,5:72159179,5:122839931,5:52083226,5:53298716,5:131807624,5:75240116	1.11522	1.22959	yes	0.992411	EUR	HDL,LDL,logTG,nonHDL,TC	EUR:nonHDL:5:141901900:rs7703260	1772:EUR:nonHDL:5:141901900:rs7703260:11.1830961606243:9:rs7703260+rs12916+rs6882076+rs9687832+rs4704043+rs952170+rs115421711+rs79760705+rs2057655+rs17565182	.	rs7703260	match	rs7703260_T(/C)	TRUE	AC005592.2	Coronary artery disease	NA	NA	NA	cg01845036|cg07952813|cg19598567|cg20474271|cg22106280
1955	986	RP11-12A2.3-ATP5F1P6	r2 = 0.995 with rs2982521	FALSE	FALSE	FALSE	FALSE	FALSE	FALSE	.	0.371401	rs635769	6	139831981	C	T	30	rs635769+rs10455872+rs2235215+rs1800562+rs6689+rs2297359+rs9399137+rs148349043+rs9496567+rs35657082+rs1265097+rs1556857+rs7774197+rs72974722+rs3800461+rs116272812+rs17665178+rs2517671+rs12662589+rs2395943+rs3118362+rs1871859+rs62419249+rs59408219+rs11380614+rs4946713+rs9388498+rs67822704+rs113760175+rs9480534+rs9347330	11.1831	TRUE	LDL	0.725177	FALSE	Clinical.LDL.Cholesterol	17.2639	TRUE	Concentration.of.Very.Large.VLDL.Particles	17.4317	TRUE	Total.Free.Cholesterol / Phospholipids.in.VLDL	18.5949	TRUE	Total.Free.Cholesterol / Phospholipids.in.VLDL	14.519	Free cholesterol to total lipids ratio in large LDL	15.9155	Free.Cholesterol.in.Large.LDL / LDL.Cholesterol	-0.00117517	0.00968623	0.0373448	16.5388	0.16773	1.16323	1.33096	EUR	LDL	6	139831981	150.316	rs635769	T	C	1231242	0.619167	---+---+-+-+++-+++-++-+-+-+--+---+--++-----+---+------++--+---+-+---++-++-+++-----+--+-+-+-+++++--++---+----+-++----++++++--++--++-++-----------+-+-+------+-++--++---	-0.00977103	0.00142622	8.49481	3.2e-09	RP11-12A2.3-ATP5F1P6(1):intergenic_region(1)	RP11-12A2.3:ENST00000454788(dist=37789),ATP5F1P6:ENST00000402768(dist=103594)	known	6.56e-12	0.0087	6:161010118,6:16131156,6:26093141,6:32627700,6:160492613,6:135419018,6:161659369,6:100602753,6:27067657,6:31106459,6:116325559,6:32046275,6:139331419,6:34616322,6:25452783,6:52435243,6:29937977,6:53509035,6:42940673,6:28785085,6:151898506,6:101447338,6:11850754,6:37037818,6:106374015,6:126873423,6:130386212,6:22343592,6:151015562,6:159984784	0.99567	1.12311	yes	0.999306	EUR	HDL,LDL,logTG,nonHDL	EUR:LDL:6:139831981:rs635769	1773:EUR:LDL:6:139831981:rs635769:11.1830961606243:30:rs635769+rs10455872+rs2235215+rs1800562+rs6689+rs2297359+rs9399137+rs148349043+rs9496567+rs35657082+rs1265097+rs1556857+rs7774197+rs72974722+rs3800461+rs116272812+rs17665178+rs2517671+rs12662589+rs2395943+rs3118362+rs1871859+rs62419249+rs59408219+rs11380614+rs4946713+rs9388498+rs67822704+rs113760175+rs9480534+rs9347330	.	rs635769	match	rs635769_T(/C)	TRUE	AL356739.1|LINC01625	Adiponectin levels|Blood trace element Se levels|HbA1c|HDL cholesterol|Hematocrit|High density lipoprotein|High light scatter percentage of red cells|High light scatter reticulocyte count|Immature fraction of reticulocytes|Impedance of arm left|Impedance of arm right|log Adiponectin|Mean corpuscular hemoglobin|Mean corpuscular hemoglobin concentration|Mean corpuscular hemoglobin MCH|Mean corpuscular volume|Red blood cell count|Reticulocyte count|Reticulocyte fraction of red cells|Selenium levels|Self-reported high cholesterol|Triglycerides|Trunk fat percentage|Waist hip ratio adjusted for BMI in females greater than 50 years of age|Waist hip ratio adjusted for physical activity in females|Waist hip ratio in physically active females	NA	ACP1|AHSP|AHSP;VN1R3|AK1|ANKH;LOC100130744|ARL4A|BAG6|BLVRB|BSG|C14orf45;ALDH6A1;ENTPD5|C18orf8|C22orf25|C5orf4|C9orf78|CAPN5|CARHSP1|CCBP2|CCDC176|CISD2|CITED2|CREG1|CSDA|CTA-363E6.6|CTD-2336O2.1|CTNNAL1|CYSTM1;PURA|DNAJB2|DNAJC6;LOC645195|EIF2AK1|EIF3B|EIF5|ESPN|ESPN;ESPNP;TNFRSF25|FAM104A|FAM104A;C17orf80;COG1|FBXO9|FGFR1OP2|FOXO4|GATA1|GCAT|GFOD2|GNA12|GYPC|HAGH|HBD|HBM|HBQ1|HBZ|HCFC1R1|HIST3H2BB|HMBS|HPS1|IGF2BP2|ISCA1|ISCA1;C9orf153|ITLN1|KAT2B|KEL|KIAA0430|KLC3|KRT1|LGALS3|MAF1|MCOLN1|MFSD2B|MKRN1|MYL4|NEDD4L|NFE2|NPL|NPRL3|NTAN1|OAZ1|ODC1|OPTN|OSBP2|PDZK1IP1|PFDN5|PIM1|PIP4K2A|PIP5K1B|PITHD1|PLCL2|PLEK2|PLVAP|POC1B|POLR1D|PQLC1|PRDX5|PSMF1|PSMF1;TMEM74B|PTMS|PTPLA|RAB2B|RAB3IL1|RANBP10|RANBP10;TSNAXIP1|RAP1GAP|RIOK3|RNF10|RNF182|RNF187|RPS15A|RUNDC3A|SEC62;LOC100128164|SFRP2|SH3GLB2|SHARPIN|SHISA4|SLC14A1|SLC1A5|SLC25A37|SLC25A39|SLC38A5|SMOX|SNCA|SPECC1|SRRD|SSBP3|ST6GALNAC4|TAL1|TBC1D22B|TCP11L2|TESC|TMEM14B;MAK|TMOD1|TMOD1;TSTD2|TMPRSS9|TRAK2|TRAK2;SCYL2|TSTA3|UBXN6|UBXN6;LOC100130930|USP12|VWCE|XK|YIPF6|YY1AP1|ZFAND4|ZNF23	NA	cg00182893|cg01153613|cg05219445|H3K4me1
1956	1	C1orf170,PLEKHN1	primary	TRUE	TRUE	FALSE	FALSE	FALSE	FALSE	.	0.398227	rs13303368	1	914852	C	G	29	rs13303368+rs10127775+rs3768321+rs646776+rs75460349+rs2642438+rs4847419+rs1689797+rs333947+rs267738+rs10913570+rs553427+rs59770119+rs3747973+rs181473381+rs72692849+rs10753556+rs546355+rs9425299+rs1168124+rs4660446+rs41309280+rs2613496+rs13303359+rs650194+rs12140153+rs3806415+rs56105022+rs3862948+rs6663226	11.1824	TRUE	HDL	4.54547	FALSE	HDL.Cholesterol	4.75719	FALSE	Cholesteryl.Esters.in.Medium.HDL	4.75719	FALSE	Cholesterol.in.Large.HDL / Total.Lipids.in.Very.Large.HDL	5.40624	FALSE	Cholesterol.in.Large.HDL / Total.Lipids.in.Very.Large.HDL	2.64224	Phospholipids to total lipids ratio in very small VLDL	4.30136	Cholesterol.in.IDL / Concentration.of.IDL.Particles	0.00325546	-0.00287679	-0.0184371	0.211728	0	0.649046	0.649046	EUR	HDL	1	914852	0.688386	rs13303368	G	C	1118486	0.591039	-???--?---??-???-+-??-?--+-??-+-++---?+--+?-+-?-+++------+-?????-----+----?-+------?---?+-?--??+-+++---+??--++-?--++?++--??-???+++?-???+???-+???--------?+-??-----+?--?++-	-0.0110648	0.00152652	7.51273	3.07e-08	C1orf170(3):missense_variant(2)upstream_gene_variant(1)|PLEKHN1(5):downstream_gene_variant(4)	.|.	novel	6.57e-12	0.00889	1:230295789,1:40035928,1:109818530,1:27180088,1:220970028,1:93845655,1:182150978,1:110470764,1:150940625,1:178523126,1:234852760,1:219664627,1:205677148,1:145472741,1:149995966,1:23732762,1:28364156,1:172359100,1:63139730,1:39438889,1:27688814,1:72754788,1:203518873,1:71414863,1:62579891,1:156698265,1:224544746,1:205099959,1:66164748	1.10664	1.24463	yes	0.998198	EUR	HDL	EUR:HDL:1:914852:rs13303368	1774:EUR:HDL:1:914852:rs13303368:11.1824346304402:29:rs13303368+rs10127775+rs3768321+rs646776+rs75460349+rs2642438+rs4847419+rs1689797+rs333947+rs267738+rs10913570+rs553427+rs59770119+rs3747973+rs181473381+rs72692849+rs10753556+rs546355+rs9425299+rs1168124+rs4660446+rs41309280+rs2613496+rs13303359+rs650194+rs12140153+rs3806415+rs56105022+rs3862948+rs6663226	.	rs13303368	match	rs13303368_G(/C)	TRUE	PERM1	Alcohol intake frequency|Alcohol intake versus 10 years previously	NA	C1orf159|C1orf170|HES4|KLHL17|NOC2L|PLEKHN1|RP11-465B22.3|SSU72	Ubiquitin-like protein ISG15	cg00447632|cg01727431|cg02138082|cg02439789|cg02494066|cg03185752|cg03269716|cg03648020|cg04121631|cg05151709|cg05505459|cg05819296|cg06531475|cg06624358|cg08546707|cg08750554|cg09363892|cg10146935|cg10201533|cg11200797|cg12257384|cg13100600|cg13904806|cg14156792|cg15526941|cg15576492|cg15899727|cg16903000|cg17801765|cg18432292|cg21830050|cg22044028|cg23635910|cg24997886|cg25066040|cg25107893|H3K27ac|H3K4me1
1957	787	SPRY4,AC005592.2	r2 = 1 with rs12523418	FALSE	FALSE	FALSE	FALSE	FALSE	FALSE	.	0.688025	rs12523418	5	141707225	G	A	14	rs12523418+rs6882076+rs28650790+rs2914231+rs6595187+rs72801474+rs4976033+rs79760705+rs62397245+rs253942+rs151912+rs115912456+rs10052346+rs72812818+rs111998037	11.1811	TRUE	logTG	2.39803	FALSE	Total.Triglycerides	2.98513	FALSE	Triglycerides.in.Chylomicrons.and.Extremely.Large.VLDL	4.7592	FALSE	Free.Cholesterol.in.Very.Large.VLDL / Cholesterol.in.Very.Large.VLDL	5.14823	FALSE	Free.Cholesterol.in.Very.Large.VLDL / Cholesterol.in.Very.Large.VLDL	3.46353	Cholesterol to total lipids ratio in medium VLDL	4.27407	Free.Cholesterol.in.Medium.VLDL / Phospholipids.in.Medium.VLDL	-0.000890662	0.00158382	0.018549	0.587098	1.77407	0.389035	2.1631	EUR	logTG	5	141707225	148.263	rs12523418	A	G	1246221	0.319957	++++---+----+--+--?----+----+------+-++------+++----+-++++---++-+----+++--++-+--+---+--?++-----+-+-----++--+---+-++------++--++-++--+--+---+-+---++++--+-+-+-----+++-+-+-+-+-+--	-0.0103615	0.00149055	7.64024	2.29e-08	SPRY4(5):upstream_gene_variant(5)|AC005592.2(6):intron_variant(2)	.|.|.|.|.	known	6.59e-12	-0.00889	5:156390297,5:55861464,5:158011435,5:118723609,5:132444128,5:67714246,5:53298716,5:176750688,5:131320462,5:57607142,5:82815158,5:78472599,5:173356752,5:139798007	1.02332	1.16552	yes	0.976122	EUR	HDL,LDL,logTG,nonHDL,TC	EUR:logTG:5:141707225:rs12523418	1775:EUR:logTG:5:141707225:rs12523418:11.181114585406:14:rs12523418+rs6882076+rs28650790+rs2914231+rs6595187+rs72801474+rs4976033+rs79760705+rs62397245+rs253942+rs151912+rs115912456+rs10052346+rs72812818+rs111998037	.	rs12523418	match	rs12523418_A(/G)	TRUE	SPRY4	Testicular germ cell tumor testicular cancer	NA	SPRY4	NA	cg02713162|cg04254769|cg04676568|cg05656210|cg07795614|cg08951638|cg09008179|cg14619259|cg16469492|cg19514721|cg22929787|cg24393055|cg26209730|cg27015057
1958	702	INPP4B	r2 = 0.972 with rs7696969	FALSE	FALSE	FALSE	FALSE	FALSE	FALSE	.	0.385253	rs62328321	4	143319721	T	C	19	rs62328321+rs13107325+rs2167750+rs114816312+rs138307849+rs73243877+rs1425485+rs547953616+rs342469+rs1051613+rs12511373+rs74332078+rs35662434+rs72729623+rs9884482+rs951941+rs150361490+rs573930512+rs4450871+rs6831339	11.1805	TRUE	HDL	0.63452	FALSE	HDL.Cholesterol	1.63846	FALSE	Cholesteryl.Esters.in.Chylomicrons.and.Extremely.Large.VLDL	1.63846	FALSE	Triglycerides.in.Very.Large.VLDL / Phospholipids.in.Chylomicrons.and.Extremely.Large.VLDL	2.45558	FALSE	Triglycerides.in.Very.Large.VLDL / Phospholipids.in.Chylomicrons.and.Extremely.Large.VLDL	0.878324	Cholesterol to total lipids ratio in medium HDL	1.24846	Triglycerides.in.Very.Large.VLDL / Phospholipids.in.Chylomicrons.and.Extremely.Large.VLDL	0.00641301	0.00834014	0.0133488	1.00394	0	0.817124	0.817124	EUR	HDL	4	143319721	152.592	rs62328321	C	T	1241852	0.629379	-+++++----+--++---++++++++-+-++--+++-?++++-++++--++-++-++--+++-+--++-++++--++++-+++++-+++++++++-++++++++++-+++++++-+-++-++--++++++++++--++++----++--+--++++-+++-+--+++++--	0.0105435	0.00142418	7.80888	1.55e-08	INPP4B(23):intron_variant(10)	.|.|.|.|.|.|.|.|.|.	known	6.6e-12	0.00861	4:103188709,4:89730074,4:110638824,4:110095620,4:26047616,4:157681890,4:100020668,4:88050554,4:951179,4:102666785,4:103766720,4:69339933,4:154208278,4:106081636,4:100541411,4:55530748,4:74512280,4:4990298,4:83906408	1.15169	1.22456	yes	0.999129	EUR	HDL,logTG	EUR:HDL:4:143319721:rs62328321	1776:EUR:HDL:4:143319721:rs62328321:11.1804560644581:19:rs62328321+rs13107325+rs2167750+rs114816312+rs138307849+rs73243877+rs1425485+rs547953616+rs342469+rs1051613+rs12511373+rs74332078+rs35662434+rs72729623+rs9884482+rs951941+rs150361490+rs573930512+rs4450871+rs6831339	.	rs62328321	match	rs62328321_C(/T)	TRUE	INPP4B	Platelet distribution width	NA	INPP4B	NA	cg01417394|cg08634318
1959	1389	AKR1C4	r2 = 0.982 with rs6601924	FALSE	FALSE	FALSE	FALSE	FALSE	FALSE	.	0.844003	rs75406471	10	5257647	A	G	14	rs75406471+rs2792751+rs55665473+rs72823014+rs4418728+rs2862954+rs12358424+rs11254464+rs7091593+rs11197783+rs703966+rs12415055+rs10826337+rs7924036+rs17875327	11.1785	TRUE	HDL	2.50341	FALSE	HDL.Cholesterol	9.46288	FALSE	Phosphoglycerides	9.46288	FALSE	Albumin / Phosphoglycerides	9.78253	FALSE	Albumin / Phosphoglycerides	3.86487	Phospholipids to total lipids ratio in small LDL	6.12698	Cholesterol.in.Large.HDL / Concentration.of.Large.HDL.Particles	0.00411651	0.00854734	0.0329491	6.95948	0	0.319646	0.319646	EUR	HDL	10	5257647	11.0169	rs75406471	G	A	1243704	0.155768	+-----+++++++-+-+-++?-++---++--+----++-+--+----+------++----++---++-----++------++----------++-+-+-+-+-+--+------++-+-----++-++-+-+-+++-++----+--++---+----+-+-+---++--++-	-0.0141584	0.00191123	7.81815	1.52e-08	AKR1C4(409):intron_variant(2)	.|.	known	6.63e-12	0.0114	10:113940329,10:46022005,10:115786236,10:94839724,10:101912064,10:33641149,10:17265447,10:95342772,10:118407116,10:80954251,10:122869552,10:61409469,10:65191645,10:94274809	1.15329	1.24196	yes	1	EUR	HDL,logTG,TC	EUR:HDL:10:5257647:rs75406471	1777:EUR:HDL:10:5257647:rs75406471:11.1784864715952:14:rs75406471+rs2792751+rs55665473+rs72823014+rs4418728+rs2862954+rs12358424+rs11254464+rs7091593+rs11197783+rs703966+rs12415055+rs10826337+rs7924036+rs17875327	.	rs75406471	match	rs75406471_G(/A)	TRUE	AKR1C4|AKR1C7P|RP11-445P17.3|RP11-445P17.8	Arm fat-free mass left|Arm fat-free mass right|Arm predicted mass left|Arm predicted mass right|Basal metabolic rate|Hematocrit|Hemoglobin concentration|Hyperparathyroidism and other disorders of parathyroid gland|Impedance of arm left|Impedance of arm right|Impedance of whole body|Leg fat-free mass left|Leg fat-free mass right|Leg predicted mass left|Leg predicted mass right|Triglycerides|Trunk fat-free mass|Trunk predicted mass|Whole body fat-free mass|Whole body water mass	5alpha-androstan-3beta,17beta-diol disulfate|Androsterone sulfate/epiandrosterone sulfate|Epiandrosterone sulfate|Serine|X-12092	AKR1C2|AKR1C3|AKR1C7P|RBM17|RP11-445P17.8	NA	cg02318043|cg10158681|cg14285744|cg17520000|cg20130789
1960	473	CREB1	primary	TRUE	TRUE	FALSE	FALSE	FALSE	FALSE	.	0.537054	rs10932201	2	208426257	A	G	40	rs10932201+rs934197+rs4299376+rs1260326+rs907866+rs113867238+rs10184673+rs55938402+rs17050272+rs887829+rs1375131+rs4671050+rs556971810+rs1250259+rs10164853+rs1992172+rs2194562+rs954680+rs6734238+rs72613899+rs3820897+rs2441355+rs998451+rs13394970+rs12989861+rs10171847+rs268132+rs35825582+rs4954392+rs11676985+rs58588820+rs733925+rs142787485+rs67269656+rs3789129+rs115626828+rs921153+rs7556983+rs308915+rs2970901+rs62142080	11.163	TRUE	TC	0.255518	FALSE	Total.Cholesterol	2.86308	FALSE	Histidine	2.86308	FALSE	Creatinine / Histidine	5.02997	FALSE	Creatinine / Histidine	1.21651	Cholesterol to total lipids ratio in chylomicrons and extremely large VLDL	2.16689	Creatinine / Histidine	-0.00876232	0.0143138	0.0178591	2.60756	0	2.16689	2.16689	EUR	TC	2	208426257	221.253	rs10932201	G	A	1306700	0.455472	++--+-----+----+-+++?--+++---+-------+?-++---++-+-+-+-+++----+--+++-+++-+--+----+-+---+--+-++-++-+----+--+-++---+-+----+--+++---++--+--++-+-----+-----+----++--+--??-+--+-+-++--+	-0.0092267	0.00135758	7.84064	1.44e-08	CREB1(20):downstream_gene_variant(1)intron_variant(15)	.|.|.|.|.|.|.|.|.|.|.|.|.	novel	6.87e-12	0.0081	2:21267461,2:44072576,2:27730940,2:20371380,2:203495058,2:169827796,2:118843158,2:121306440,2:234668570,2:135954797,2:62988169,2:44663206,2:216300482,2:158481992,2:109093836,2:21769639,2:64913045,2:113841030,2:43467835,2:3642361,2:70459227,2:135429288,2:26929282,2:46171293,2:101631888,2:65609677,2:144248762,2:136901607,2:28661371,2:85874044,2:219302466,2:26358156,2:8720038,2:111698040,2:118224104,2:61563408,2:17955255,2:86859298,2:88428834,2:32182528	0.982674	1.1391	yes	0.996944	EUR	TC	EUR:TC:2:208426257:rs10932201	1778:EUR:TC:2:208426257:rs10932201:11.1630432629404:40:rs10932201+rs934197+rs4299376+rs1260326+rs907866+rs113867238+rs10184673+rs55938402+rs17050272+rs887829+rs1375131+rs4671050+rs556971810+rs1250259+rs10164853+rs1992172+rs2194562+rs954680+rs6734238+rs72613899+rs3820897+rs2441355+rs998451+rs13394970+rs12989861+rs10171847+rs268132+rs35825582+rs4954392+rs11676985+rs58588820+rs733925+rs142787485+rs67269656+rs3789129+rs115626828+rs921153+rs7556983+rs308915+rs2970901+rs62142080	.	rs10932201	match	rs10932201_G(/A)	TRUE	CREB1|METTL21A|RPS29P9	Alcohol usually taken with meals|Diastolic blood pressure|Mean corpuscular hemoglobin|Mean corpuscular volume|Red cell distribution width|Self-reported hypertension|Systolic blood pressure|Treatment with blood pressure medication	Cortisol	AC079767.4|CCNYL1|CREB1|CREB1;AC007879.5|CREB1;METTL21A;LOC100653153;LOC100506290|FAM119A|METTL21A	NA	cg10495393|cg15035973|cg15262317|cg15965190|cg16688437|cg19956940|cg20824989|cg22346476|cg22739477|cg25727806|cg27517968|H3K27ac|H3K4me1
1961	700	RP11-455G16.1	primary	TRUE	TRUE	FALSE	FALSE	FALSE	FALSE	.	0.874627	rs138204164	4	120123417	G	C	16	rs138204164+rs573930512+rs537526354+rs4860987+rs13108218+rs938075289+rs13107325+rs189087436+rs6054+rs41280463+rs28497720+rs3775228+rs530082542+rs13127898+rs183970949+rs4689653+rs72701754	11.1512	TRUE	TC	4.75034	FALSE	Total.Cholesterol	4.7511	FALSE	Total.Esterified.Cholesterol	4.7511	FALSE	Polyunsaturated.Fatty.Acids / Average.Diameter.for.VLDL.Particles	4.80201	FALSE	Polyunsaturated.Fatty.Acids / Average.Diameter.for.VLDL.Particles	1.37334	Free cholesterol to total lipids ratio in chylomicrons and extremely large VLDL	1.98841	Triglycerides.in.Small.HDL / Phospholipids.in.VLDL	0.00160753	0.0134416	0.0215384	0.000762	0	0.050908	0.050908	EUR	TC	4	120123417	131.335	rs138204164	C	G	1319139	0.131729	+-------+---+-+--+--?+------+-------++++-----+-+--+-+-+--+++++-----+---++-+++------+-+--+-------+---++---++--+--------+--++----+++-+-++++-+++--++++-++-+++------+-+-+---++--+----	-0.0141096	0.00198966	8.47697	3.33e-09	RP11-455G16.1(3):intron_variant(3)	.|.	novel	7.06e-12	-0.0119	4:74512280,4:73491622,4:69491284,4:3443931,4:72754788,4:103188709,4:75416194,4:155489608,4:154191226,4:100487370,4:87985166,4:71474948,4:76533386,4:70117093,4:7223319,4:185251995	1.0651	1.18568	yes	0.998376	EUR	LDL,TC	EUR:TC:4:120123417:rs138204164	1779:EUR:TC:4:120123417:rs138204164:11.1511952989482:16:rs138204164+rs573930512+rs537526354+rs4860987+rs13108218+rs938075289+rs13107325+rs189087436+rs6054+rs41280463+rs28497720+rs3775228+rs530082542+rs13127898+rs183970949+rs4689653+rs72701754	.	rs138204164	match	rs138204164_C(/G)	TRUE	C4orf3|FABP2|KLHL2P1|MYOZ2|RP11-455G16.1|USP53	Impedance of leg left|Impedance of leg right|Impedance of whole body	NA	C4orf3|MYOZ2|PDE5A|RP11-33B1.1|RP11-33B1.2|RP11-33B1.4|RP11-384K6.6|RP11-455G16.1|USP53|USP53;RP11-455G16.1	NA	cg03486689|cg05104897|cg07598199|cg10072261|cg10713589|cg13609457|cg14736911|cg19484093|cg21011794|cg25118631|cg26975461|H3K27ac|H3K4me1
1962	1666	KRAS-RNU4-67P	r2 = 0.976 with rs75667995	FALSE	FALSE	FALSE	FALSE	FALSE	FALSE	.	0.929115	rs17389465	12	25414408	A	T	15	rs17389465+rs76895963+rs12303671+rs79395356+rs4149056+rs11045171+rs149793040+rs11113118+rs580063+rs11057840+rs4963975+rs11046481+rs11183212+rs10082956+rs2009170+rs7312441	11.1506	TRUE	logTG	0.565547	FALSE	Total.Triglycerides	7.66851	FALSE	Free.Cholesterol.in.Medium.LDL	7.66851	FALSE	Phospholipids.in.Medium.LDL / Creatinine	10.0315	FALSE	Phospholipids.in.Medium.LDL / Creatinine	3.70296	Cholesterol to total lipids ratio in very large HDL	6.33753	Apolipoprotein.A1 / Concentration.of.HDL.Particles	0.00699012	0.020707	0.0493917	7.10296	0	2.36297	2.36297	EUR	logTG	12	25414408	44.3987	rs17389465	T	A	1251807	0.0686112	++--+-++++-+++-+--+-+--+----+-++-+--+-------+-+----+-+-----????+++-----------------++---+++---+-+++----------+--+-+----------+-+-----++-+-------+-+---+---+-+---+-------+--+----	-0.0199909	0.00270473	8.55041	2.82e-09	KRAS-RNU4-67P(1):intergenic_region(1)	KRAS:ENST00000557334(dist=10538),RNU4-67P:ENST00000364569(dist=142814)	known	7.07e-12	0.0162	12:4384844,12:124492610,12:57738600,12:21331549,12:20470199,12:109661672,12:107199142,12:123206340,12:125316055,12:26443030,12:22747967,12:46213867,12:29504556,12:111703313,12:56941146	1.15122	1.23401	yes	0.991662	EUR	LDL,logTG,nonHDL,TC	EUR:logTG:12:25414408:rs17389465	1780:EUR:logTG:12:25414408:rs17389465:11.1505805862031:15:rs17389465+rs76895963+rs12303671+rs79395356+rs4149056+rs11045171+rs149793040+rs11113118+rs580063+rs11057840+rs4963975+rs11046481+rs11183212+rs10082956+rs2009170+rs7312441	.	rs17389465	match	rs17389465_T(/A)	TRUE	KRAS	NA	NA	LRMP|SOX30	NA	NA
1963	1813	DLEU1	primary	TRUE	TRUE	FALSE	FALSE	FALSE	FALSE	.	0.374087	rs201796	13	50956096	T	C	7	rs201796+rs6602909+rs368213791+rs17532371+rs4771674+rs9592980+rs76428106+rs9604045	11.1451	TRUE	TC	1.97124	FALSE	Total.Cholesterol	2.24	FALSE	Cholesteryl.Esters.in.Large.LDL	2.57627	FALSE	Concentration.of.Small.HDL.Particles / Glutamine	4.13133	FALSE	Concentration.of.Small.HDL.Particles / Glutamine	0.708417	Phospholipids to total lipids ratio in very large HDL	2.02176	Concentration.of.Small.HDL.Particles / Glutamine	0.011702	-0.0123274	-0.0183406	0.268754	0.336273	1.55506	1.89133	EUR	TC	13	50956096	53.8891	rs201796	C	T	1314469	0.629712	+----+-+++-+-++-++-++--+-+--+-+-+----++--+--------+--++++++--------+-----+--++---++------+--+--+-+++--+------+----+-+----+--+++-++-++++---+-----+-+-+-----+-------?-+-+--+---++--	-0.00999278	0.00139357	8.65209	2.23e-09	DLEU1(35):intron_variant(17)	AL138696.1:ENST00000408271(dist=18723),NONE:AL138696.1:ENST00000408271(dist=18723)	known	7.16e-12	-0.0084	13:114551993,13:32976656,13:41635301,13:111039070,13:74855425,13:28604007,13:113927208	1.0881	1.18962	yes	0.995268	EUR	HDL,logTG,nonHDL,TC	EUR:TC:13:50956096:rs201796	1781:EUR:TC:13:50956096:rs201796:11.1450869776921:7:rs201796+rs6602909+rs368213791+rs17532371+rs4771674+rs9592980+rs76428106+rs9604045	.	rs201796	match	rs201796_C(/T)	TRUE	DLEU1	Arm fat-free mass left|Arm fat-free mass right|Arm predicted mass left|Arm predicted mass right|Basal metabolic rate|Eosinophil count|Eosinophil percentage of granulocytes|Eosinophil percentage of white cells|Height|Leg fat-free mass left|Leg fat-free mass right|Leg predicted mass left|Leg predicted mass right|Neutrophil percentage of granulocytes|Sitting height|Sum eosinophil basophil counts|Trunk fat-free mass|Trunk predicted mass|Weight|Whole body fat-free mass|Whole body water mass	NA	DLEU7|GAPDHP71|RNASEH2B	NA	cg00373763|cg00476054|cg00843117|cg04945335|cg05091135|cg05942964|cg10393508|cg13212435|cg15445281|cg17976839|H3K4me1
1964	1848	SOS2	primary	TRUE	TRUE	FALSE	FALSE	FALSE	FALSE	.	0.989009	rs72681869	14	50655357	C	G	4	rs72681869+rs12878001+rs12891399+rs61993685+rs3825669	11.1073	TRUE	logTG	1.4786	FALSE	Total.Triglycerides	3.921	FALSE	Tyrosine	4.76076	FALSE	Cholesteryl.Esters.in.Large.HDL / Cholesterol.in.Large.HDL	5.59589	FALSE	Cholesteryl.Esters.in.Large.HDL / Cholesterol.in.Large.HDL	3.56245	Cholesterol to total lipids ratio in large VLDL	5.47303	Cholesteryl.Esters.in.Large.HDL / Cholesterol.in.Large.HDL	-0.00598691	-0.0014941	0.100644	2.4424	0.839763	0.835135	1.6749	EUR	logTG	14	50655357	43.6961	rs72681869	G	C	1228568	0.00851683	-?+++-++++-+++-+-+?--+---++?--++--+--++-+----??-??++-?----+????+++-?--?+-+--??--++-++--+----+????+----++--?-++---+++-+-++++++---??-----?+-+-+-++-----+??-??+----+++++--+?+-+?--+	-0.0542227	0.00771047	7.80373	1.57e-08	SOS2(6):missense_variant(2)intron_variant(1)	.|.	novel	7.81e-12	0.0441	14:64239629,14:104293533,14:100765823,14:89804276	1.05266	1.22954	yes	1	EUR	logTG	EUR:logTG:14:50655357:rs72681869	1782:EUR:logTG:14:50655357:rs72681869:11.1073489661227:4:rs72681869+rs12878001+rs12891399+rs61993685+rs3825669	.	rs72681869	match	rs72681869_G(/C)	TRUE	SOS2	Arm fat mass left|Arm fat mass right|Arm fat percentage left|Arm fat percentage right|Birth weight|Body fat percentage|Body mass index|Diastolic blood pressure|Hip circumference|Leg fat mass left|Leg fat mass right|Leg fat percentage left|Leg fat percentage right|Mean corpuscular hemoglobin concentration|Self-reported hypertension|Systolic blood pressure|Trunk fat mass|Trunk fat percentage|Vascular or heart problems diagnosed by doctor: high blood pressure|Vascular or heart problems diagnosed by doctor: none of the above|Waist circumference|Whole body fat mass	NA	NA	NA	NA
1965	226	CNIH4	primary	TRUE	TRUE	FALSE	FALSE	FALSE	FALSE	.	0.786689	rs7519734	1	224549524	C	T	33	rs7519734+rs12740374+rs11591147+rs10889333+rs556107+rs114165349+rs557402933+rs9438905+rs186538116+rs2642438+rs2031494+rs10779835+rs191875604+rs41309280+rs1497406+rs7551124+rs267733+rs1689801+rs41311276+rs185619953+rs574313788+rs140559632+rs72929847+rs165316+rs140266316+rs12405515+rs185172024+rs11589479+rs12048743+rs10911265+rs1563352+rs2022003+rs143064733+rs332801	11.0921	TRUE	nonHDL	1.52601	FALSE	Total.Cholesterol.Minus.HDL.C	2.6151	FALSE	Phospholipids.in.IDL	2.90247	FALSE	Free.Cholesterol.in.Large.LDL / Lactate	3.87603	FALSE	Free.Cholesterol.in.Large.LDL / Lactate	2.57331	Phospholipids to total lipids ratio in medium VLDL	2.57331	Phospholipids.in.Medium.VLDL / Total.Lipids.in.Medium.VLDL	0.00376245	0.000621028	-0.0156532	1.08909	0.28737	0.97356	1.26093	EUR	nonHDL	1	224549524	248.881	rs7519734	T	C	925694	0.223511	-+++--------+---+?--+-----++++------++----+-----++-++++----+++++-+-+----+-------+-+--+-++-+----++--+------+-+----++--+-+-------+-+++++-++-++---++----+--+-+-	-0.0129197	0.00195799	7.72334	1.89e-08	CNIH4(8):intron_variant(7)	.|.|.|.	known	8.09e-12	0.0114	1:109817590,1:55505647,1:62957030,1:234853059,1:27021913,1:56339701,1:25764177,1:56840574,1:54872512,1:220970028,1:92965969,1:230299949,1:54246772,1:27688814,1:16505320,1:23785760,1:150958836,1:182165484,1:26387625,1:52032177,1:63679932,1:53367652,1:61684630,1:91533297,1:110326545,1:172357441,1:57872099,1:155033308,1:205114873,1:183115071,1:219652795,1:158586966,1:49204135,1:174722330	0.935936	1.13331	yes	0.991503	EUR	HDL,LDL,nonHDL,TC	EUR:nonHDL:1:224549524:rs7519734	1783:EUR:nonHDL:1:224549524:rs7519734:11.0920514783877:33:rs7519734+rs12740374+rs11591147+rs10889333+rs556107+rs114165349+rs557402933+rs9438905+rs186538116+rs2642438+rs2031494+rs10779835+rs191875604+rs41309280+rs1497406+rs7551124+rs267733+rs1689801+rs41311276+rs185619953+rs574313788+rs140559632+rs72929847+rs165316+rs140266316+rs12405515+rs185172024+rs11589479+rs12048743+rs10911265+rs1563352+rs2022003+rs143064733+rs332801	rs2	rs7519734	match	rs7519734_T(/C)	TRUE	CNIH3|CNIH4|WDR26	Arm fat-free mass left|Arm fat-free mass right|Arm predicted mass left|Arm predicted mass right|Basal metabolic rate|Comparative height size at age 10|Forced expiratory volume in 1-second, predicted|Granulocyte count|Height|High light scatter percentage of red cells|Leg fat-free mass left|Leg fat-free mass right|Leg predicted mass left|Leg predicted mass right|Myeloid white cell count|Neutrophil count|Reticulocyte count|Reticulocyte fraction of red cells|Sitting height|Sum basophil neutrophil counts|Sum neutrophil eosinophil counts|Tense or highly strung|Trunk fat-free mass|Trunk predicted mass|White blood cell count|Whole body fat-free mass|Whole body water mass	NA	CNIH3|CNIH4|CNIH4;WDR26|DEGS1|DNAJC5B|FBXO28|MIR4742|NVL	NA	cg05654980|cg07901351|cg07957995|cg08707875|cg15595502|cg15722366|cg16000154|cg16904261|cg18883472|H3K27ac
1966	2139	RP11-156P1.2,GOSR2	primary	TRUE	TRUE	FALSE	FALSE	FALSE	FALSE	.	0.652415	rs197923	17	45008742	C	G	26	rs197923+rs77542162+rs186021206+rs11869730+rs11657987+rs8178824+rs79202680+rs12945088+rs2270445+rs7216105+rs4485425+rs56336338+rs4795393+rs9894946+rs8073510+rs75910690+rs72836561+rs7212076+rs7212325+rs4480845+rs111589301+rs145437104+rs56881390+rs17681684+rs62075782+rs9890133+rs11656152	11.0878	TRUE	TC	1.09543	FALSE	Total.Cholesterol	3.22039	FALSE	Leucine	3.22039	FALSE	Leucine / Omega.6.Fatty.Acids	4.94821	FALSE	Leucine / Omega.6.Fatty.Acids	0.938418	Cholesteryl esters to total lipids ratio in chylomicrons and extremely large VLDL	2.18012	Triglycerides.in.Small.HDL / Monounsaturated.Fatty.Acids	0.00195426	-0.00670801	-0.0143349	2.12496	0	1.72782	1.72782	EUR	TC	17	45008742	69.4748	rs197923	G	C	1319927	0.347693	-+++++----++-++-++-++++--++++++-+++++++-+++++++--+-+-+-+-+++-+-++-++-+-++-+++-++++-++--+-++++++-+--+-+-++++--++-++++++++++++++-++--++++-+--+--+-++-+++----++-++--+++-+++++++----+	0.00965816	0.00140155	8.04194	9.08e-09	RP11-156P1.2(1):intron_variant(1)|GOSR2(11):downstream_gene_variant(1)intron_variant(9)	.|.|.|.|.|.|.|.|.	known	8.17e-12	-0.00843	17:67081278,17:7069412,17:45614763,17:76387363,17:64224775,17:4692640,17:29397852,17:8219478,17:27048296,17:73767437,17:27645258,17:37893484,17:7571080,17:65839210,17:67668868,17:41926126,17:65091556,17:46512388,17:1958609,17:18116773,17:5270010,17:28603828,17:9792768,17:40536804,17:68169005,17:80994674	1.01523	1.14569	yes	0.999633	EUR	TC	EUR:TC:17:45008742:rs197923	1784:EUR:TC:17:45008742:rs197923:11.0877779434676:26:rs197923+rs77542162+rs186021206+rs11869730+rs11657987+rs8178824+rs79202680+rs12945088+rs2270445+rs7216105+rs4485425+rs56336338+rs4795393+rs9894946+rs8073510+rs75910690+rs72836561+rs7212076+rs7212325+rs4480845+rs111589301+rs145437104+rs56881390+rs17681684+rs62075782+rs9890133+rs11656152	.	rs197923	match	rs197923_G(/C)	TRUE	GOSR2|LINC01974|RP11-63A1.1	Coronary artery disease|Height|Hematocrit|Hemoglobin concentration|High density lipoprotein|Pulse pressure|Pulse rate|Red blood cell count|Red cell distribution width|Sitting height|Systolic blood pressure	NA	FAM215B|GOSR2|GOSR2;GOSR2|LOC376453|LRRC37A|LRRC37A17P|NSFP1|RP11-156P1.1|RPRML|RPRML;RP11-156P1.1|TBKBP1	NA	cg06096245|cg07993743|cg08010546|cg08358943|cg10960904|cg13550419|cg13665025|cg15125338|cg16759221|cg17881353|cg20769177|cg22674412|cg23825231|cg24434387|cg24703533|cg26021007|cg26170930|cg26226202|cg26909813|Percent-splice-in
1967	1952	PCSK6,RP11-299G20.2	MAF<1%	FALSE	FALSE	FALSE	FALSE	FALSE	FALSE	.	0.995052	rs34631529	15	101845482	A	G	6	rs34631529+rs79391862+rs72749499+rs35609148+rs2413926+rs11636087+rs12917376	11.0752	TRUE	LDL	0.344129	FALSE	Clinical.LDL.Cholesterol	1.94792	FALSE	Phospholipids.in.Small.HDL	1.99655	FALSE	Triglycerides.in.Medium.HDL / Triglycerides.in.HDL	3.67153	FALSE	Triglycerides.in.Medium.HDL / Triglycerides.in.HDL	1.37351	Phospholipids to total lipids ratio in large HDL	3.09679	Triglycerides.in.Medium.HDL / Triglycerides.in.HDL	-0.0350761	-0.0185797	0.11758	1.60379	0.048626	1.67498	1.72361	EUR	LDL	15	101845482	148.732	rs34631529	G	A	1087485	0.00491501	+?+--+--?------?-+?+?-?-??+--+-??+++--++---+--+--++-+++--++--+-++-----??+---+-+?-++?--+??---?-+---+-++++--+-+----+-+--?--++-++?-?--?-?--------+-?--?------+++-??+-?+--	-0.0711347	0.0102683	8.67059	2.14e-09	PCSK6(24):missense_variant(3)non_coding_transcript_exon_variant(6)downstream_gene_variant(1)intron_variant(2)|RP11-299G20.2(1):non_coding_transcript_exon_variant(1)	.|.|.	known	8.41e-12	0.0598	15:53739426,15:57295579,15:58681533,15:49336477,15:63788267,15:75116167	1.02648	1.18954	yes	1	EUR	LDL,logTG	EUR:LDL:15:101845482:rs34631529	1785:EUR:LDL:15:101845482:rs34631529:11.0752040042021:6:rs34631529+rs79391862+rs72749499+rs35609148+rs2413926+rs11636087+rs12917376	.	rs34631529	match	rs34631529_G(/A)	TRUE	PCSK6	Self-reported insomnia|Self-reported thyroid radioablation therapy|Treatment with amisulpride|Treatment with daktacort cream	NA	NA	NA	NA
1968	185	FCGR3A,RP11-5K23.5,RP11-25K21.6	r2 = 1 with rs115383270	FALSE	FALSE	FALSE	FALSE	FALSE	FALSE	.	0.929126	rs115383270	1	161531340	A	G	33	rs115383270+rs12740374+rs11591147+rs553427+rs598253+rs557402933+rs186538116+rs10903129+rs114165349+rs2642438+rs2391159+rs191875604+rs41309280+rs267733+rs1689801+rs1497406+rs140266316+rs115292790+rs570553136+rs17853159+rs4390169+rs754633424+rs184980867+rs111232683+rs2296288+rs7551124+rs140559632+rs41311276+rs1123571+rs566523636+rs145440120+rs143064733+rs6682862+rs2992752	11.065	TRUE	LDL	5.29435	FALSE	Clinical.LDL.Cholesterol	6.36014	FALSE	Free.Cholesterol.in.Large.LDL	6.79407	FALSE	Phospholipids.in.Very.Large.VLDL / Cholesteryl.Esters.in.Chylomicrons.and.Extremely.Large.VLDL	11.2413	FALSE	Phospholipids.in.Very.Large.VLDL / Cholesteryl.Esters.in.Chylomicrons.and.Extremely.Large.VLDL	2.75878	Free cholesterol to total lipids ratio in very large VLDL	10.0716	Phospholipids.in.Very.Large.VLDL / Cholesteryl.Esters.in.Chylomicrons.and.Extremely.Large.VLDL	0.000663648	0.0155508	0.0603102	1.06578	0.433934	4.44726	4.88119	EUR	LDL	1	161531340	178.58	rs115383270	G	A	1191572	0.0733615	-?+-+-+-+-+++--+-+++-++-++--+++--++++-+++++++-???????--+-?-++++----+++??-++++++-+?+-++++--++-+++-++++-+--+--+-+----+-+-+---+-+-++++---+-+++++++---+--+++--+++++-+++---	0.0193347	0.00274973	8.91195	1.22e-09	FCGR3A(8):intron_variant(1)|RP11-5K23.5(1):upstream_gene_variant(1)|RP11-25K21.6(1):intron_variant(1)	.|.|.	known	8.61e-12	-0.0157	1:109817590,1:55505647,1:234852760,1:62911341,1:56339701,1:56840574,1:25768937,1:27021913,1:220970028,1:54872512,1:92971951,1:54246772,1:27688814,1:150958836,1:182165484,1:16505320,1:110326545,1:109310728,1:52262405,1:45810865,1:155106054,1:57390571,1:151658543,1:107566149,1:183072590,1:23785760,1:53367652,1:26387625,1:2326009,1:63421381,1:58137322,1:49204135,1:177938437,1:18808526	1.05645	1.23151	yes	0.960328	EUR	LDL,TC	EUR:LDL:1:161531340:rs115383270	1786:EUR:LDL:1:161531340:rs115383270:11.0649968485463:33:rs115383270+rs12740374+rs11591147+rs553427+rs598253+rs557402933+rs186538116+rs10903129+rs114165349+rs2642438+rs2391159+rs191875604+rs41309280+rs267733+rs1689801+rs1497406+rs140266316+rs115292790+rs570553136+rs17853159+rs4390169+rs754633424+rs184980867+rs111232683+rs2296288+rs7551124+rs140559632+rs41311276+rs1123571+rs566523636+rs145440120+rs143064733+rs6682862+rs2992752	rs2	rs115383270	match	rs115383270_G(/A)	TRUE	FCGR3A|HSPA6|RP11-25K21.6	Hematocrit|Hemoglobin concentration|Red blood cell count	Cholesterol esters in very large HDL|Free cholesterol in very large HDL|Total cholesterol in very large HDL	ATF6|FCGR2B|FCGR2B;FCGR2C|FCGR2B;RP11-25K21.1|FCGR2C|FCGR3A|FCRLB|HSPA6|HSPA7|RP11-25K21.5|RP11-5K23.3|RPL31P11|RPS23P10|TOMM40L	Low affinity immunoglobulin gamma Fc region receptor II-a|Low affinity immunoglobulin gamma Fc region receptor II-b|Low affinity immunoglobulin gamma Fc region receptor III-B|Paired immunoglobulin-like type 2 receptor alpha|Plexin-B2	cg00259886|cg00549451|cg02106043|cg04094791|cg04483486|cg06350097|cg06955091|cg10431340|cg15358701|cg17508302|cg18298815|cg19907257|cg23840854|cg24422489|cg26015133|Percent-splice-in
1969	2609	PNPLA3	primary	TRUE	TRUE	FALSE	TRUE	TRUE	TRUE	PNPLA3	0.785971	rs3747207	22	44324855	A	G	8	rs3747207+rs4820325+rs4821815+rs4253766+rs9610329+rs4822458+rs2530679+rs35665085+rs4352308	11.0526	TRUE	logTG	0.164185	FALSE	Total.Triglycerides	13.5668	TRUE	Average.Diameter.for.LDL.Particles	26.1432	TRUE	Triglycerides.in.IDL / Saturated.Fatty.Acids	54.4977	TRUE	Triglycerides.in.IDL / Saturated.Fatty.Acids	24.4797	Phospholipids to total lipids ratio in IDL	46.6316	Triglycerides.in.IDL / Saturated.Fatty.Acids	-0.0306619	0.0170061	0.0846456	13.4027	12.5763	28.3545	40.9309	EUR	logTG	22	44324855	52.8837	rs3747207	G	A	1252293	0.222259	---+--++--+--++-++?---+---+--------++++----+-+---+-------+--+-+++-------+--------+-+--+--+--++--++---------+-------+------+---+---++---+--++--+---+-----+--+---+-----++---++-+-+	-0.0121357	0.00164496	8.52149	3.01e-09	PNPLA3(5):upstream_gene_variant(1)intron_variant(4)	.|.|.	known	8.86e-12	0.00987	22:38599978,22:39105707,22:46623905,22:36042986,22:24265659,22:30082569,22:17625915,22:29131788	1.15742	1.22955	yes	0.997655	EAS,EUR,HIS	HDL,LDL,logTG,nonHDL,TC	EUR:logTG:22:44324855:rs3747207	1787:EUR:logTG:22:44324855:rs3747207:11.0525662781129:8:rs3747207+rs4820325+rs4821815+rs4253766+rs9610329+rs4822458+rs2530679+rs35665085+rs4352308	.	rs3747207	match	rs3747207_G(/A)	TRUE	PNPLA3	Alanine aminotransferase ALT levels after remission induction therapy in actute lymphoblastic leukemia ALL|Alanine aminotransferase in Nonalcoholic fatty liver disease|Alanine aminotransferase in plasma|Alanine transaminase|Alcoholic liver disease|Arachidonic acid 20:4n6|Aspartate aminotransferase in Nonalcoholic fatty liver disease|Cirrhosis alcohol related|CT hepatic steatosis|Fatty liver|Hematocrit|Hemoglobin concentration|Hepatic steatosis assessed by CT|Hyaluronic acid in Nonalcoholic fatty liver disease|Liver enzyme levels alanine transaminase|Mean corpuscular hemoglobin|Mean corpuscular volume|Mean platelet volume|Non alcoholic fatty liver disease|Non alcoholic fatty liver disease activity score|Non alcoholic fatty liver disease Matteoni classification|Non alcoholic fatty liver disease Matteoni classification Type4|Non alcoholic fatty liver disease Matteoni classification Type4 nonalcoholic steatohepatitis|Non alcoholic fatty liver disease supplementary concept|Nonalcoholic fatty liver disease|Other diseases of liver|Platelet count|Plateletcrit|Red cell distribution width|SAMM50 cis expression in omental fat|SAMM50 cis expression in subcutaneous fat|Self-reported gout|Soluble intercellular adhesion molecule 1 ICAM 1|Treatment with allopurinol	NA	AC010834.19|FAM89B|PNPLA3|SAMM50	NA	cg00539955|cg10799608|cg18276135|cg18576206|H3K4me1
1970	1522	OR5M1-OR5AM1P,OR5M1,OR5AM1P	MAF<1%	FALSE	FALSE	FALSE	FALSE	FALSE	FALSE	.	0.999669	rs541958245	11	56385221	T	A	21	rs541958245+rs964184+rs192489212+rs174562+rs56271783+rs3758669+rs1037169+rs150090666+rs10750766+rs759831202+rs749804194+rs10896373+rs1519480+rs4909945+rs747437837+rs2063724+rs11231161+rs117847116+rs142108391+rs117288140+rs75160368+rs10796821	11.0496	TRUE	logTG	1.971	FALSE	Total.Triglycerides	2.28851	FALSE	Triglycerides.in.Large.VLDL	2.28851	FALSE	Creatinine / X3.Hydroxybutyrate	2.90758	FALSE	Creatinine / X3.Hydroxybutyrate	0.613918	Cholesteryl esters to total lipids ratio in medium HDL	1.41315	Total.Lipids.in.Very.Large.HDL / Concentration.of.Very.Large.HDL.Particles	-0.107932	-0.0544838	0.293053	0.317516	0	0.619069	0.619069	EUR	logTG	11	56385221	66.9283	rs541958245	A	T	833749	0.00216492	+?---+-???-??-+-+-????--?-???-??+??-??+--?---?---+--+?----+????+-+-??+?+----???-+++----?++-?-????---??-+-??-+--??-++-?+---?+?-?-???----?-+-?--?---?--+??-????--?-+--?--???+-?--+	-0.158508	0.0230028	7.51883	3.03e-08	OR5M1-OR5AM1P(1):intergenic_region(1)|OR5M1(1):upstream_gene_variant(1)|OR5AM1P(1):downstream_gene_variant(1)	.|.	known	8.92e-12	-0.0978	11:116648917,11:117220429,11:61585144,11:64004723,11:47272579,11:13361005,11:14865399,11:65473798,11:115554537,11:118574327,11:68614810,11:27675712,11:10673739,11:117849058,11:78133077,11:62378221,11:46048240,11:26216166,11:116139965,11:30402714,11:69305417	1.01867	1.62074	no	0.35333	NA (not independent)	NA (not independent)	EUR:logTG:11:56385221:rs541958245	1788:EUR:logTG:11:56385221:rs541958245:11.0496351456239:21:rs541958245+rs964184+rs192489212+rs174562+rs56271783+rs3758669+rs1037169+rs150090666+rs10750766+rs759831202+rs749804194+rs10896373+rs1519480+rs4909945+rs747437837+rs2063724+rs11231161+rs117847116+rs142108391+rs117288140+rs75160368+rs10796821	.	rs541958245	match	rs541958245_A(/T)	TRUE	OR5M1	NA	NA	NA	NA	NA
1971	496	SETD5	primary	TRUE	TRUE	FALSE	FALSE	FALSE	FALSE	.	0.899612	rs62246311	3	9498143	A	G	15	rs62246311+rs684773+rs79287178+rs1801282+rs9817452+rs62271373+rs17052061+rs6792725+rs11924648+rs9653945+rs9812100+rs4955411+rs144323903+rs6787781+rs12486424+rs13066793	11.0434	TRUE	logTG	0.0138687	FALSE	Total.Triglycerides	1.72915	FALSE	Acetoacetate	1.72915	FALSE	Tyrosine / Valine	2.61661	FALSE	Tyrosine / Valine	1.13275	Cholesteryl esters to total lipids ratio in large LDL	1.9864	Phosphatidylcholines / Phosphoglycerides	0.00498243	0.00224868	-0.0202502	1.71528	0	0.887466	0.887466	EUR	logTG	3	9498143	24.9482	rs62246311	G	A	1222472	0.102121	+-+--+++-++-+-+++-+-+++++++--+++++++-+-+-+++--???????++-+?++-+-+--++++++++--+--+++--+++++--+-+--+++++-+-++--++++-+++++++++----+-+-+--+++--+++---+++++-+++++++++-++-++-++++--+---	0.0162634	0.00228086	8.00428	9.9e-09	SETD5(30):intron_variant(14)	.|.|.|.|.|.|.|.|.	novel	9.05e-12	-0.0137	3:135956305,3:172294500,3:12393125,3:156795414,3:150066540,3:52346240,3:24520283,3:170717996,3:142660706,3:4763301,3:49145304,3:36981990,3:155535351,3:66874481,3:87037543	1.08659	1.18711	yes	0.998691	EUR	logTG	EUR:logTG:3:9498143:rs62246311	1789:EUR:logTG:3:9498143:rs62246311:11.0433514207948:15:rs62246311+rs684773+rs79287178+rs1801282+rs9817452+rs62271373+rs17052061+rs6792725+rs11924648+rs9653945+rs9812100+rs4955411+rs144323903+rs6787781+rs12486424+rs13066793	.	rs62246311	match	rs62246311_G(/A)	TRUE	SETD5	Arm fat-free mass left|Arm fat-free mass right|Arm fat mass left|Arm fat mass right|Arm fat percentage left|Arm fat percentage right|Arm predicted mass left|Arm predicted mass right|Basal metabolic rate|Body fat percentage|Body mass index|Hip circumference|Leg fat-free mass left|Leg fat-free mass right|Leg fat mass left|Leg fat mass right|Leg fat percentage left|Leg fat percentage right|Leg predicted mass left|Leg predicted mass right|Trunk fat-free mass|Trunk fat mass|Trunk fat percentage|Trunk predicted mass|Waist circumference|Weight|Whole body fat-free mass|Whole body fat mass|Whole body water mass	NA	RP11-380O24.1|SETD5-AS1|SRGAP3|SRGAP3;RP11-380O24.1|THUMPD3|THUMPD3;SETD5-AS1|THUMPD3;SRGAP3;RP11-380O24.1|TTLL3	NA	cg04377609|cg05798339|cg07140366|cg13746414|cg14456490|cg15443403|cg17763743|cg21976560|cg24817003|cg25146976|cg25781123|cg26143413|H3K27ac
1972	929	.	duplicate model	FALSE	FALSE	FALSE	FALSE	FALSE	FALSE	.	.	rs11967262	6	43760327	G	C	.	.	11.0377	TRUE	logTG	.	TRUE	.	.	TRUE	.	.	TRUE	.	.	TRUE	.	.	.	.	.	.	.	.	.	.	.	.	HIS	logTG	6	43760327	67.7058	rs11967262	C	G	49581	0.513614	++++-+-++++++++	0.0454794	0.00652505	11.0377	9.17e-12	VEGFA-RP11-344J7.2(1):intergenic_region(1)	VEGFA:ENST00000372067(dist=6103),RP11-344J7.2:ENST00000451910(dist=59167)	known	.	.	.	.	.	yes	0.996235	AFR,EAS,EUR,HIS	HDL,LDL,logTG,nonHDL,TC	HIS:logTG:6:43760327:rs11967262	.	.	rs11967262	match	rs11967262_C(/G)	TRUE	ACTG1P9|RP11-344J7.3|VEGFA	Adiponectin|Adiponectin levels|Arm fat mass left|Arm fat mass right|Arm fat percentage left|Arm fat percentage right|Body fat percentage|Body mass index|Coronary artery disease|Diastolic blood pressure|Granulocyte count|Hair or balding pattern: pattern 4|HDL cholesterol|Hematocrit|Hemoglobin concentration|High density lipoprotein|High light scatter percentage of red cells|High light scatter reticulocyte count|High light scatter reticulocyte percentage of red cells|Hip circumference|Hip circumference adjusted for BMI|Hip circumference in males|Impedance of leg left|Impedance of leg right|Leg fat-free mass left|Leg predicted mass left|log Adiponectin|Myeloid white cell count|Neutrophil count|No treatment with medication for cholesterol, blood pressure, diabetes, or take exogenous hormones|Reticulocyte count|Reticulocyte fraction of red cells|Self-reported high cholesterol|Self-reported hypertension|Sexual dimorphism in anthropometric traits|Sum basophil neutrophil counts|Sum neutrophil eosinophil counts|Treatment with metformin|Treatment with simvastatin|Triglycerides|Triglycerides males|Trunk fat mass|Trunk fat percentage|Vascular or heart problems diagnosed by doctor: high blood pressure|Vascular or heart problems diagnosed by doctor: none of the above|Waist circumference adjusted for BMI|Waist circumference adjusted for BMI adjusted for smoking behaviour|Waist circumference adjusted for BMI in active individuals|Waist circumference adjusted for BMI in inactive individuals|Waist circumference adjusted for BMI in non smokers|Waist circumference adjusted for BMI joint analysis main effects and physical activity interaction|Waist circumference adjusted for BMI joint analysis main effects and smoking interaction|Waist circumference adjusted for body mass index|Waist circumference adjusted for physical activity|Waist circumference adjusted for smoking|Waist circumference adjusted for smoking in females|Waist circumference in female non-smokers|Waist circumference in female smokers|Waist circumference in non-smokers|Waist circumference in physically active indivdiuals|Waist circumference in physically inactive indivdiuals|Waist hip ratio|Waist hip ratio adjusted for BMI|Waist hip ratio adjusted for BMI in females greater than 50 years of age|Waist hip ratio adjusted for BMI in females less than or equal to 50 years of age|Waist hip ratio adjusted for physical activity|Waist hip ratio adjusted for physical activity in females|Waist hip ratio adjusted for smoking|Waist hip ratio in female non-smokers|Waist hip ratio in females|Waist hip ratio in non-smokers|Waist hip ratio in physically active females|Waist hip ratio in physically active indivdiuals|Waist hip ratio in physically inactive females|Waist to hip ratio adjusted for BMI adjusted for smoking behaviour|Waist to hip ratio adjusted for BMI in active individuals|Waist to hip ratio adjusted for BMI in non smokers|Waist to hip ratio adjusted for BMI joint analysis for main effect and physical activity interaction|Waist to hip ratio adjusted for BMI joint analysis main effects and smoking interaction|Waist to hip ratio adjusted for body mass index|White blood cell count|Whole body fat mass	Concentration of large HDL particles|Phospholipids in large HDL|Total lipids in large HDL	PEX6	NA	cg02272576|cg10794973|cg10938046
1973	2437	RASIP1	primary	TRUE	TRUE	TRUE	TRUE	FALSE	TRUE	.	0.462936	rs2287921	19	49228272	C	T	4	rs2287921+rs7412+rs138294113+rs562149929+rs552638138	11.0306	TRUE	TC	18.4256	TRUE	Total.Cholesterol	24.7474	TRUE	Cholesterol.in.Very.Small.VLDL	24.7474	TRUE	Concentration.of.Very.Small.VLDL.Particles / Valine	36.1803	TRUE	Concentration.of.Very.Small.VLDL.Particles / Valine	6.44147	Free cholesterol to total lipids ratio in small HDL	14.0885	Valine / Saturated.Fatty.Acids	0.021237	-0.0320887	-0.0464804	6.32179	0	11.433	11.433	AdmAFR	TC	19	49228272	77.4735	rs2287921	T	C	90303	0.177779	++?-+++-++++++-+++?	0.0367144	0.00622898	7.95393	1.11e-08	RASIP1(4):non_coding_transcript_exon_variant(1)downstream_gene_variant(1)intron_variant(2)	.|.	known	9.32e-12	-0.0394	19:45412079,19:11191729,19:10584985,19:11699949	0.763699	0.931838	yes	1	AFR,EUR,SAS	LDL,logTG,nonHDL,TC	AdmAFR:TC:19:49228272:rs2287921	1790:AdmAFR:TC:19:49228272:rs2287921:11.030584087646:4:rs2287921+rs7412+rs138294113+rs562149929+rs552638138	.	rs2287921	match	rs2287921_T(/C)	TRUE	IZUMO1|MAMSTR|RASIP1	Alcohol intake frequency|Alkaline phosphatase|Arm fat-free mass left|Arm fat-free mass right|Arm predicted mass left|Arm predicted mass right|Average weekly spirits intake|Basal metabolic rate|Bipolar disorder|Bring up phlegm or sputum/mucus on most days|C reactive protein levels or LDL cholesterol levels pleiotropy|Central retinal venular equivalent|Cholelithiasis|Comparative height size at age 10|Height|Hip circumference|Hip circumference adjusted for BMI|LDL cholesterol|Low density lipoprotein|Mean platelet volume|Medication for cholesterol, blood pressure or diabetes: cholesterol lowering medication|Mouth or teeth dental problems: dentures|Mouth or teeth dental problems: none of the above|No treatment with medication for cholesterol, blood pressure, diabetes, or take exogenous hormones|Peak expiratory flow|Phlebitis and thrombophlebitis|Platelet count|Retinal vascular caliber|Retinal vein|Retinal venular caliber|Self-reported cholelithiasis or gall stones|Self-reported high cholesterol|Self-reported hypertension|Sitting height|Sodium in urine|Total cholesterol|Treatment with atorvastatin|Treatment with blood pressure medication|Treatment with cholesterol lowering medication|Trunk fat-free mass|Trunk predicted mass|Urinary metabolites H NMR features|Vascular or heart problems diagnosed by doctor: high blood pressure|Vascular or heart problems diagnosed by doctor: none of the above|Vitamin B levels in ischemic stroke|Weight|Whole body fat-free mass|Whole body water mass	ADpSGEGDFXAEGGGVR*	CA11|FAM83E|FUT1|FUT2|FUT2;SEC1P|IZUMO1|MAMSTR|NTN5|NTN5;SEC1P|PLA2G4C|RASIP1|SEC1P|SPACA4|SPHK2|SULT2B1	BPI fold-containing family B member 1|C-C motif chemokine 15|C-C motif chemokine 25|Fibroblast growth factor 19|Galactoside 3(4)-L-fucosyltransferase|Galectin-3|Golgi membrane protein 1|Intestinal-type alkaline phosphatase|Lactase-phlorizin hydrolase|Lithostathine-1-alpha|N-acetyllactosaminide beta-1,3-N-acetylglucosaminyltransferase 2|Protein FAM177A1|Protein FAM3D|Secreted and transmembrane protein 1|Stromelysin-2|Tissue factor|Transcobalamin-1	cg00754617|cg00822241|cg01656853|cg02045294|cg02446487|cg02804819|cg03531100|cg03609666|cg04660111|cg04714466|cg04777726|cg05018821|cg05643373|cg06677660|cg07051648|cg07800524|cg07869434|cg08536841|cg08873673|cg10347828|cg10404009|cg10495047|cg10495207|cg10496915|cg10772322|cg11773468|cg12234455|cg12258179|cg13428516|cg13540341|cg13974464|cg14103343|cg14719352|cg15146515|cg15172844|cg15549821|cg15673069|cg15974053|cg16155702|cg16594139|cg16652769|cg16732175|cg17863274|cg18473196|cg18537730|cg18886062|cg19024700|cg19420129|cg20082196|cg20117369|cg20441902|cg21064579|cg21252483|cg21494093|cg21591807|cg21653641|cg21967668|cg23082877|cg23453683|cg26267310|cg26370886|cg27008631|cg27256309|cg27262821
1974	717	RP11-162O12.2-RP11-290F5.2	primary	TRUE	TRUE	FALSE	FALSE	FALSE	FALSE	.	0.595813	rs72701754	4	185251995	T	A	15	rs72701754+rs573930512+rs537526354+rs4860987+rs13108218+rs938075289+rs13107325+rs189087436+rs6054+rs41280463+rs28497720+rs3775228+rs530082542+rs13127898+rs183970949+rs4689653	11.0205	TRUE	TC	1.72972	FALSE	Total.Cholesterol	2.05754	FALSE	Total.Phospholipids.in.Lipoprotein.Particles	2.05754	FALSE	Pyruvate / Omega.3.Fatty.Acids	2.57182	FALSE	Pyruvate / Omega.3.Fatty.Acids	0.720012	Free cholesterol to total lipids ratio in very large HDL	1.50214	Free.Cholesterol.in.Very.Large.HDL / Concentration.of.Very.Large.HDL.Particles	-0.0018283	-0.00587946	-0.0119885	0.327821	0	0.51428	0.51428	EUR	TC	4	185251995	205.808	rs72701754	A	T	1289068	0.40405	+++++-+--++---+--++-?-+++++++++++++-+-++-++++-+???????-+++?-??-++++-++---+++-++-+++-+--+---+-+-+---+--+++-+-+++-+-+-+++--++-+-+-+++-+-+-+++-++-+--++-+-++-+--++-++++++-+--+++--++	0.0105416	0.00138577	9.65057	2.24e-10	RP11-162O12.2-RP11-290F5.2(1):intergenic_region(1)	RP11-162O12.2:ENST00000430005(dist=31195),RP11-290F5.2:ENST00000317596(dist=9914)	known	9.54e-12	0.00823	4:74512280,4:73491622,4:69491284,4:3443931,4:72754788,4:103188709,4:75416194,4:155489608,4:154191226,4:100487370,4:87985166,4:71474948,4:76533386,4:70117093,4:7223319	1.22973	1.28087	yes	0.985343	EUR	LDL,TC	EUR:TC:4:185251995:rs72701754	1791:EUR:TC:4:185251995:rs72701754:11.0204516252959:15:rs72701754+rs573930512+rs537526354+rs4860987+rs13108218+rs938075289+rs13107325+rs189087436+rs6054+rs41280463+rs28497720+rs3775228+rs530082542+rs13127898+rs183970949+rs4689653	.	rs72701754	match	rs72701754_A(/T)	TRUE	DUX4L2|RP11-290F5.2	NA	NA	CASP3|IRF2|RP11-290F5.2	NA	cg04960065|cg05865866|cg06612130|cg11512608|cg12654155|cg16855355|cg24073226|H3K27ac|H3K4me1
1975	628	.	lead SNP not available	FALSE	FALSE	FALSE	FALSE	FALSE	FALSE	.	.	rs62317003	4	69434400	.	.	.	.	11.0154	TRUE	TC	.	TRUE	.	.	TRUE	.	.	TRUE	.	.	TRUE	.	.	.	.	.	.	.	.	.	.	.	.	AdmAFR	TC	4	69434400	84.7727	rs62317003	C	T	79446	0.82845	-????????-??-----?-	-0.0611978	0.00870783	11.0154	9.65e-12	UGT2B17(1):upstream_gene_variant(1)|UGT2B17-RP11-1267H10.2(1):intergenic_region(1)	.	known	.	.	.	.	.	yes	.	AFR,EAS,EUR	HDL,LDL,logTG,nonHDL,TC	AdmAFR:TC:4:69434400:rs62317003	.	.	rs62317003	not found	.	FALSE	NA	NA	NA	NA	NA	NA
1976	969	L3MBTL3	primary	TRUE	TRUE	FALSE	FALSE	FALSE	FALSE	.	0.429391	rs4425613	6	130374792	A	C	29	rs4425613+rs10455872+rs6689+rs2235215+rs80215559+rs9402685+rs78425119+rs3800461+rs6457374+rs1338667+rs622871+rs9496567+rs2844795+rs148349043+rs62441842+rs35657082+rs4714035+rs1871859+rs3118362+rs6458949+rs11754612+rs9463799+rs35814089+rs181058325+rs9388498+rs6456350+rs4713979+rs113760175+rs4946713+rs11153143	11.0146	TRUE	TC	0.834355	FALSE	Total.Cholesterol	4.06443	FALSE	Cholesterol.in.Very.Large.VLDL	4.34263	FALSE	Polyunsaturated.Fatty.Acids / Total.Cholines	6.31211	FALSE	Polyunsaturated.Fatty.Acids / Total.Cholines	2.20475	Free cholesterol to total lipids ratio in very large HDL	4.51447	Polyunsaturated.Fatty.Acids / Total.Cholines	-0.0103021	0.000630497	0.0220728	3.23007	0.278207	1.96947	2.24768	EUR	TC	6	130374792	135.987	rs4425613	C	A	1107504	0.572684	-?-+?++-+++?++++---?+-++++++++?+-??+-+?+-+++++????????--++?+??????--+++--+???++--+-?+-+++++?+-+++-??-+?++--+--+++?+-+---++-?++++????-+-+?++?+-+-??+++-+??-+-+--+++??-???????????+	0.0109423	0.00149786	8.95419	1.11e-09	L3MBTL3(541):upstream_gene_variant(1)downstream_gene_variant(2)intron_variant(6)	.|.|.|.|.|.|.|.	known	9.67e-12	-0.0088	6:161010118,6:32627700,6:16131156,6:25918225,6:135419688,6:160501825,6:34616322,6:31272261,6:116323910,6:31878495,6:100602753,6:30073847,6:161659369,6:139331131,6:27067657,6:37048827,6:151898506,6:28785085,6:53508265,6:35476562,6:52445000,6:101433692,6:25314597,6:126873423,6:20405539,6:11868682,6:22343592,6:106374015,6:109300661	1.14013	1.24344	yes	0.99679	EUR	LDL,logTG,nonHDL,TC	EUR:TC:6:130374792:rs4425613	1792:EUR:TC:6:130374792:rs4425613:11.014573525917:29:rs4425613+rs10455872+rs6689+rs2235215+rs80215559+rs9402685+rs78425119+rs3800461+rs6457374+rs1338667+rs622871+rs9496567+rs2844795+rs148349043+rs62441842+rs35657082+rs4714035+rs1871859+rs3118362+rs6458949+rs11754612+rs9463799+rs35814089+rs181058325+rs9388498+rs6456350+rs4713979+rs113760175+rs4946713+rs11153143	.	rs4425613	match	rs4425613_C(/A)	TRUE	L3MBTL3	Arm fat-free mass left|Arm fat-free mass right|Arm fat mass left|Arm fat mass right|Arm predicted mass left|Arm predicted mass right|Basal metabolic rate|Comparative height size at age 10|Forced expiratory volume in 1-second, predicted|Forced vital capacity, best measure|Hand grip strength left|Hand grip strength right|Height|Hip circumference|Impedance of arm left|Impedance of arm right|Impedance of leg left|Impedance of leg right|Impedance of whole body|Leg fat-free mass left|Leg fat-free mass right|Leg fat mass left|Leg fat mass right|Leg predicted mass left|Leg predicted mass right|Sitting height|Triglycerides|Trunk fat-free mass|Trunk fat mass|Trunk predicted mass|Weight|Whole body fat-free mass|Whole body fat mass|Whole body water mass	NA	L3MBTL3|L3MBTL3;RP11-73O6.3;RP11-73O6.4|L3MBTL3;RP11-73O6.4|RP11-73O6.3|SAMD3|STT3B	NA	cg27384444
1977	1360	AKNA	r2 = 1 with rs56294298	FALSE	FALSE	FALSE	FALSE	FALSE	FALSE	.	0.915841	rs56294298	9	117133524	A	G	9	rs56294298+rs507666+rs2740488+rs34150222+rs3780181+rs13289095+rs4644350+rs1571791+rs7864568+rs3780190	11	TRUE	nonHDL	1.2765	FALSE	Total.Cholesterol.Minus.HDL.C	28.1794	TRUE	Glycoprotein.Acetyls	28.1794	TRUE	Glycoprotein.Acetyls / Average.Diameter.for.VLDL.Particles	36.1752	TRUE	Glycoprotein.Acetyls / Average.Diameter.for.VLDL.Particles	1.30841	Cholesterol to total lipids ratio in very large HDL	12.534	Sphingomyelins / Total.Esterified.Cholesterol	-0.00824478	0.0129741	0.057328	26.9029	0	7.99573	7.99573	EUR	nonHDL	9	117133524	139.256	rs56294298	G	A	923839	0.0876906	------+-+-+---+-++++---+-++--++-------+--++---+---++++-+--+++--+-+-+---??+--+----+-----+----+-+-+++-------+----+----+-----+------+---++--+----+-++----+++-+-	-0.0223278	0.00295771	9.89859	1.26e-10	AKNA(9):intron_variant(5)	.|.|.|.|.	known	1e-11	0.0167	9:136149399,9:107661742,9:19313913,9:2640759,9:131466489,9:16882916,9:78729213,9:78212428,9:139099073	1.21436	1.33699	yes	0.952076	EUR	HDL,LDL,logTG,nonHDL,TC	EUR:nonHDL:9:117133524:rs56294298	1793:EUR:nonHDL:9:117133524:rs56294298:11:9:rs56294298+rs507666+rs2740488+rs34150222+rs3780181+rs13289095+rs4644350+rs1571791+rs7864568+rs3780190	.	rs56294298	match	rs56294298_G(/A)	TRUE	AKNA	NA	NA	COL27A1|DFNB31|ORM1|ORM2	Alpha-1-microglobulin|Alpha-1 acid glycoprotein|Coagulation Factor X|Coagulation factor Xa	cg00078025|cg04759982|cg12877860|cg13391488|cg13586926|cg13657200|cg13744452|cg13826055|cg13967908|cg14579546|cg16408565|cg21159778|H3K27ac
1978	1108	AC006145.1-CACNA2D1,CACNA2D1	r2 = 0.898 with rs1229498	FALSE	FALSE	FALSE	FALSE	FALSE	FALSE	.	0.287308	rs1229499	7	81573045	A	T	15	rs1229499+rs3812316+rs35753501+rs4731702+rs4722551+rs2070971+rs36104871+rs7808446+rs4410790+rs4142995+rs38205+rs71551223+rs3135688+rs12534129+rs10215153+rs1057868	10.9957	TRUE	logTG	1.1234	FALSE	Total.Triglycerides	2.24484	FALSE	Total.Lipids.in.Lipoprotein.Particles	2.24484	FALSE	Creatinine / Total.Lipids.in.Lipoprotein.Particles	4.81255	FALSE	Creatinine / Total.Lipids.in.Lipoprotein.Particles	0.536669	Cholesteryl esters to total lipids ratio in large HDL	2.56771	Creatinine / Total.Lipids.in.Lipoprotein.Particles	-0.0112763	0.0128816	0.0173992	1.12144	0	2.56771	2.56771	EUR	logTG	7	81573045	99.8945	rs1229499	T	A	1248725	0.705694	-+----+----+++-+-++-+++--+-------+--?++--+--++--+-++---+-+-??++-+-+---++----+-+-----+-+-+-+--+-+++--++-+--+++-+-+-++------+-+-+---------++-++-++--++----+--+-------+----+-------	-0.0110413	0.00152341	8.24785	5.65e-09	AC006145.1-CACNA2D1(1):intergenic_region(1)|CACNA2D1(13):downstream_gene_variant(1)	.	novel	1.01e-11	0.009	7:73020337,7:72330303,7:130433384,7:25991826,7:44197583,7:71808047,7:150214465,7:17284577,7:17919258,7:15913588,7:71256489,7:73651743,7:117018135,7:116399131,7:75615006	1.12525	1.22681	yes	0.976824	EUR	logTG,TC	EUR:logTG:7:81573045:rs1229499	1794:EUR:logTG:7:81573045:rs1229499:10.9956786262174:15:rs1229499+rs3812316+rs35753501+rs4731702+rs4722551+rs2070971+rs36104871+rs7808446+rs4410790+rs4142995+rs38205+rs71551223+rs3135688+rs12534129+rs10215153+rs1057868	.	rs1229499	match	rs1229499_T(/A)	TRUE	CACNA2D1	Forced expiratory volume in 1-second|Forced vital capacity|Sitting height	NA	NA	NA	cg16316183
1979	1234	RP11-32K4.1	primary	TRUE	TRUE	FALSE	FALSE	FALSE	FALSE	.	0.524048	rs6994609	8	64799004	G	T	11	rs6994609+rs15285+rs9987289+rs2954038+rs3808460+rs7817574+rs10955991+rs9657541+rs34246353+rs113920320+rs4645567+rs28471687	10.9914	TRUE	HDL	1.99445	FALSE	HDL.Cholesterol	2.91953	FALSE	Cholesteryl.Esters.in.Chylomicrons.and.Extremely.Large.VLDL	2.96929	FALSE	Concentration.of.Small.LDL.Particles / Cholesteryl.Esters.in.Large.LDL	3.79653	FALSE	Concentration.of.Small.LDL.Particles / Cholesteryl.Esters.in.Large.LDL	2.21867	Free cholesterol to total lipids ratio in medium LDL	3.40793	Cholesterol.in.Large.LDL / Total.Cholesterol.Minus.HDL.C	-0.00146817	0.00227435	0.0163057	0.925077	0.049765	0.82724	0.877005	EUR	HDL	8	64799004	86.7313	rs6994609	T	G	1244526	0.4735	-++++++--++++-+++--+-++++++++++-++++++-++++-+-++-+-+-++++--+-++++-+++-++++++--+++-+++--+-++----+--++++--+--++++-++-++++-++-+++---+--+-++-+++++--++-+-++++-++++-++++++-----	0.0111147	0.00138037	9.11419	7.69e-10	RP11-32K4.1(4):intron_variant(3)	.|.|.	known	1.02e-11	-0.00823	8:19824667,8:9183358,8:126507389,8:116597635,8:144302570,8:121867780,8:10643164,8:71138299,8:19292422,8:9723964,8:72459582	1.3728	1.35051	yes	0.997361	EUR	HDL	EUR:HDL:8:64799004:rs6994609	1795:EUR:HDL:8:64799004:rs6994609:10.9913998282381:11:rs6994609+rs15285+rs9987289+rs2954038+rs3808460+rs7817574+rs10955991+rs9657541+rs34246353+rs113920320+rs4645567+rs28471687	.	rs6994609	match	rs6994609_T(/G)	TRUE	RP11-32K4.1	Arm fat-free mass left|Arm fat-free mass right|Arm fat mass left|Arm fat mass right|Arm fat percentage left|Arm fat percentage right|Arm predicted mass left|Arm predicted mass right|Average weekly beer plus cider intake|Basal metabolic rate|Body mass index|Comparative body size at age 10|Hip circumference|Impedance of arm left|Impedance of leg left|Impedance of leg right|Impedance of whole body|Leg fat-free mass left|Leg fat-free mass right|Leg fat mass left|Leg fat mass right|Leg predicted mass left|Leg predicted mass right|Trunk fat-free mass|Trunk fat mass|Trunk predicted mass|Waist circumference|Weight|Whole body fat-free mass|Whole body fat mass|Whole body water mass	NA	NA	NA	cg11386711|cg12561945|H3K4me1
1980	1057	MIR148A-AC004520.1,CTD-2227E11.1,MIR148A	r2 = 1 with rs192361639	FALSE	FALSE	FALSE	FALSE	FALSE	FALSE	.	0.930829	rs192361639	7	25991022	G	T	1	rs192361639+rs3735018	10.9788	TRUE	LDL	3.5767	FALSE	Clinical.LDL.Cholesterol	5.08435	FALSE	Free.Cholesterol.in.Small.LDL	11.3661	TRUE	Total.Fatty.Acids / Total.Free.Cholesterol	12.1271	TRUE	Total.Fatty.Acids / Total.Free.Cholesterol	10.3748	Cholesterol to total lipids ratio in small VLDL	10.3748	Cholesterol.in.Small.VLDL / Total.Lipids.in.Small.VLDL	0.0120623	-0.00792433	-0.0558321	1.50765	6.28171	0.761	7.04271	AdmAFR	LDL	7	25991022	44.0515	rs192361639	T	G	84889	0.522582	-+--?---+-----+?	-0.037583	0.00510139	12.0986	7.97e-13	MIR148A-AC004520.1(1):intergenic_region(1)|CTD-2227E11.1(1):upstream_gene_variant(1)|MIR148A(1):upstream_gene_variant(1)	.|.	known	1.05e-11	0.0315	7:137562744	1.16213	1.19311	yes	0.971882	AFR,EAS,EUR	HDL,LDL,logTG,nonHDL,TC	AdmAFR:LDL:7:25991022:rs192361639	1796:AdmAFR:LDL:7:25991022:rs192361639:10.9788107009301:1:rs192361639+rs3735018	.	rs192361639	match	rs192361639_T(/G)	TRUE	CTD-2227E11.1	NA	NA	CBX3|NFE2L3	NA	cg18188200
1981	608	HGFAC	primary	TRUE	TRUE	FALSE	TRUE	FALSE	FALSE	.	0.753252	rs3752442	4	3446883	G	A	0	rs3752442	10.9631	TRUE	logTG	6.58797	FALSE	Total.Triglycerides	11.1769	TRUE	Concentration.of.Small.HDL.Particles	11.1769	TRUE	Concentration.of.Small.HDL.Particles / Average.Diameter.for.HDL.Particles	11.7759	TRUE	Concentration.of.Small.HDL.Particles / Average.Diameter.for.HDL.Particles	3.42032	Triglycerides to total lipids ratio in very large HDL	5.90872	Total.Lipids.in.Very.Large.HDL / Concentration.of.Very.Large.HDL.Particles	-0.0171983	-0.0120996	0.0317212	4.58898	0	0.59896	0.59896	EAS	logTG	4	3446883	3.44223	rs3752442	A	G	77949	0.452764	+----+-+---??---+-++--+++-++-+--+-++---++-++----------+--+-+------+-----+????--+-+--+--	-0.0381573	0.00534574	10.9631	1.09e-11	HGFAC(205):upstream_gene_variant(1)intron_variant(3)	.|.	known	.	.	.	.	.	yes	0.967996	EAS,EUR	LDL,logTG,nonHDL,TC	EAS:logTG:4:3446883:rs3752442	1797:EAS:logTG:4:3446883:rs3752442:10.9631281326893:0:rs3752442	.	rs3752442	match	rs3752442_A(/G)	TRUE	HGFAC	Comparative height size at age 10|Height|Platelet count|Sitting height|Total cholesterol|Triglycerides|Trunk fat-free mass	NA	HGFAC|HTT-AS1|RGS12|RP11-529E10.6	NA	cg00060484|cg00356499|cg00441899|cg00810483|cg01324212|cg01417823|cg01919885|cg02547426|cg02754929|cg02993699|cg03007772|cg04192923|cg04413886|cg06521357|cg06582266|cg07229767|cg08300475|cg08524389|cg08644045|cg08741688|cg08817983|cg09912079|cg10195146|cg10363018|cg10518850|cg10959907|cg11330465|cg11463380|cg11522145|cg13455623|cg13572260|cg13731523|cg14583973|cg15230030|cg15233074|cg15652666|cg16415104|cg16416165|cg16895261|cg17276535|cg17758673|cg17812751|cg18352616|cg18630748|cg18720726|cg19096034|cg19534769|cg19653907|cg20494878|cg21096907|cg21105620|cg22655196|cg23757738|cg24208415|cg24341657|cg24869266|cg24911905|cg25120210|cg25216704|cg25237365|cg26540191|cg27096232
1982	208	DSTYK	r2 = 0.865 with rs11240358	FALSE	FALSE	FALSE	FALSE	FALSE	FALSE	.	0.571685	rs12048743	1	205114873	G	C	27	rs12048743+rs12740374+rs11591147+rs10889333+rs556107+rs114165349+rs557402933+rs9438905+rs186538116+rs2642438+rs2031494+rs10779835+rs191875604+rs41309280+rs1497406+rs7551124+rs267733+rs1689801+rs41311276+rs185619953+rs574313788+rs140559632+rs72929847+rs165316+rs140266316+rs12405515+rs185172024+rs11589479	10.9626	TRUE	nonHDL	1.13119	FALSE	Total.Cholesterol.Minus.HDL.C	3.55208	FALSE	Average.Diameter.for.HDL.Particles	3.55208	FALSE	Phospholipids.in.Medium.LDL / Total.Cholesterol	4.93895	FALSE	Phospholipids.in.Medium.LDL / Total.Cholesterol	1.32183	Phospholipids to total lipids ratio in small HDL	3.36069	Free.Cholesterol.in.Small.HDL / Concentration.of.HDL.Particles	-0.00434257	0.00424374	0.0161896	2.42089	0	1.38687	1.38687	EUR	nonHDL	1	205114873	225.382	rs12048743	G	C	921055	0.556696	----++--+-+---+++---++--+-+++--------+-----+--+-----+-----++--++-+-+-+------+--------++----+----++---+-----+-+---+++-+----+--+--+----++-+-----?+-+++-+++-++-	-0.0118073	0.00164431	9.02274	9.49e-10	DSTYK(3):3_prime_UTR_variant(3)	.|.	known	1.09e-11	0.00953	1:109817590,1:55505647,1:62957030,1:234853059,1:27021913,1:56339701,1:25764177,1:56840574,1:54872512,1:220970028,1:92965969,1:230299949,1:54246772,1:27688814,1:16505320,1:23785760,1:150958836,1:182165484,1:26387625,1:52032177,1:63679932,1:53367652,1:61684630,1:91533297,1:110326545,1:172357441,1:57872099,1:155033308	1.10913	1.23896	yes	0.99893	EUR	HDL,logTG,nonHDL	EUR:nonHDL:1:205114873:rs12048743	1798:EUR:nonHDL:1:205114873:rs12048743:10.9625735020594:27:rs12048743+rs12740374+rs11591147+rs10889333+rs556107+rs114165349+rs557402933+rs9438905+rs186538116+rs2642438+rs2031494+rs10779835+rs191875604+rs41309280+rs1497406+rs7551124+rs267733+rs1689801+rs41311276+rs185619953+rs574313788+rs140559632+rs72929847+rs165316+rs140266316+rs12405515+rs185172024+rs11589479	rs2	rs12048743	match	rs12048743_C(/G)	TRUE	CNTN2|DSTYK	Basophil count|Comparative height size at age 10|High light scatter percentage of red cells|High light scatter reticulocyte count|Immature fraction of reticulocytes|Mean corpuscular hemoglobin|Mean corpuscular hemoglobin concentration|Mean corpuscular volume|Mean platelet volume|Platelet count|Platelet distribution width|Red blood cell count|Reticulocyte count	Cysteine-glutathione disulfide/lathosterol|Serum ratio of (cysteine-glutathione disulfide)/(lathosterol)	CNTN2|DSTYK|NUAK2|RBBP5|RIPK5|TMCC2|TMEM81	Contactin-2	cg00857998|cg00889227|cg01243924|cg02595412|cg02914063|cg03212480|cg03466326|cg03732545|cg03936955|cg03948781|cg03975844|cg05390368|cg06617202|cg07429623|cg07972983|cg08915824|cg10529555|cg11140044|cg11703745|cg11752894|cg12303813|cg12458003|cg12730826|cg14945297|cg15460899|cg17860158|cg17889831|cg19384775|cg20000132|cg20290360|cg20414749|cg21214746|cg21785384|cg22607793|cg22711218|cg23225103|cg23362667|cg23564471|cg23627436|cg24077277|cg24159697|cg24450653|cg24692170|cg24713653|cg26607933|cg27529555|H3K27ac|H3K4me1
1983	467	STRADB,TRAK2	primary	TRUE	TRUE	FALSE	FALSE	FALSE	FALSE	.	0.337054	rs7603584	2	202305145	T	C	26	rs7603584+rs934197+rs4299376+rs1260326+rs150474434+rs17050272+rs66491446+rs907866+rs4671050+rs12693968+rs10184004+rs78058190+rs6431630+rs140879085+rs72613899+rs1992172+rs2194562+rs1250259+rs10164853+rs13394970+rs1375131+rs10171847+rs2138157+rs4671609+rs6734238+rs142787485+rs115626828	10.9586	TRUE	nonHDL	3.01785	FALSE	Total.Cholesterol.Minus.HDL.C	4.30114	FALSE	Concentration.of.Medium.VLDL.Particles	4.30114	FALSE	Total.Lipids.in.Medium.VLDL / Tyrosine	5.77682	FALSE	Total.Lipids.in.Medium.VLDL / Tyrosine	1.59232	Phospholipids to total lipids ratio in small HDL	3.22988	Apolipoprotein.A1 / Total.Concentration.of.Lipoprotein.Particles	0.00183265	-0.00498748	-0.0171844	1.28329	0	1.47568	1.47568	EUR	nonHDL	2	202305145	214.642	rs7603584	T	C	925718	0.351339	-------++-+++-+-+?-------++----+-+-+-+++-+-+++------+----++----+-+-----++-+-------++--+-+++++--+-++----+-+-++-++----+++--+++-----+----+--+--+---+-+-+++--+-+	-0.0117159	0.00170745	8.29778	5.04e-09	STRADB(10):intron_variant(1)|TRAK2(5):intron_variant(3)	.	known	1.1e-11	0.00994	2:21267461,2:44072576,2:27730940,2:118845121,2:121306440,2:169832362,2:20371380,2:62988169,2:203302627,2:165508389,2:219699999,2:234677386,2:44663302,2:43467835,2:109093836,2:21769639,2:216300482,2:158481992,2:26929282,2:135954797,2:101631888,2:227103717,2:64948153,2:113841030,2:26358156,2:118224104	1.01902	1.17866	yes	0.998875	EUR	nonHDL	EUR:nonHDL:2:202305145:rs7603584	1799:EUR:nonHDL:2:202305145:rs7603584:10.9586073148418:26:rs7603584+rs934197+rs4299376+rs1260326+rs150474434+rs17050272+rs66491446+rs907866+rs4671050+rs12693968+rs10184004+rs78058190+rs6431630+rs140879085+rs72613899+rs1992172+rs2194562+rs1250259+rs10164853+rs13394970+rs1375131+rs10171847+rs2138157+rs4671609+rs6734238+rs142787485+rs115626828	.	rs7603584	match	rs7603584_C(/T)	TRUE	STRADB|TRAK2	NA	NA	AC007256.5|ALS2CR12|ALS2CR2|CASP10|CASP8|STRADB|TMEM237|TRAK2	Bcl10-interacting CARD protein	cg02348437|cg07226481|cg08521270|cg10711778|cg11052143|cg12260435|cg13265524|cg15780361|cg16091995|cg20608990|cg22007809|cg22981993|cg24599065|cg26799474|cg27024860|H3K4me1
1984	1695	ERBB3,RPS26-ERBB3	primary	TRUE	TRUE	FALSE	TRUE	FALSE	FALSE	.	0.433503	rs11171739	12	56470625	T	C	15	rs11171739+rs61941677+rs7133378+rs2338104+rs12366872+rs73119306+rs3184504+rs11045172+rs12369179+rs4883201+rs10774579+rs11170538+rs7305678+rs7298463+rs12368865+rs7132908	10.9586	TRUE	HDL	0.825016	FALSE	HDL.Cholesterol	9.78554	TRUE	Valine	9.78554	TRUE	Valine / Glutamine	18.2708	TRUE	Valine / Glutamine	1.54464	Ratio of polyunsaturated fatty acids to total fatty acids	8.8633	Total.Concentration.of.Branched.Chain.Amino.Acids..Leucine...Isoleucine...Valine. / Glutamine	-0.0268378	0.0233323	0.0389213	8.96052	0	8.48522	8.48522	EUR	HDL	12	56470625	71.0994	rs11171739	C	T	1237885	0.578363	------++--++++-+---+-++-++----+++---+?++----++++--++-------+-+++----+++-++--+++-----+------+--+---+------+--+-+-+---+-+-------+-+-----++++--+--+-+-+--++-----------+------	-0.0111703	0.00139418	9.03095	9.31e-10	ERBB3(22):upstream_gene_variant(9)|RPS26-ERBB3(1):intergenic_region(1)	.|.|.|.|.|.|.|.	known	1.1e-11	-0.00833	12:125325010,12:124409502,12:109895168,12:123804721,12:57826982,12:111884608,12:20470221,12:122963550,12:9082581,12:121405210,12:53796744,12:7681181,12:6663964,12:58422642,12:50263148	1.36402	1.34097	yes	1	EUR	HDL,logTG,TC	EUR:HDL:12:56470625:rs11171739	1800:EUR:HDL:12:56470625:rs11171739:10.9586073148418:15:rs11171739+rs61941677+rs7133378+rs2338104+rs12366872+rs73119306+rs3184504+rs11045172+rs12369179+rs4883201+rs10774579+rs11170538+rs7305678+rs7298463+rs12368865+rs7132908	.	rs11171739	match	rs11171739_C(/T)	TRUE	ERBB3|IKZF4|RAB5B|RPS26|SUOX	Adult asthma|Age completed full time education|Allergic disease|Alopecia areata|Arm fat-free mass left|Arm fat-free mass right|Arm fat mass right|Arm predicted mass left|Arm predicted mass right|Asthma|Basal metabolic rate|Body mass index|Diabetes mellitus type 1|Doctor diagnosed asthma|Eosinophil count|Eosinophil percentage of granulocytes|Eosinophil percentage of white cells|Fluid intelligence score|Forced expiratory volume in 1-second, best measure|Hayfever, allergic rhinitis or eczema|Impedance of arm left|Impedance of arm right|Impedance of leg left|Impedance of leg right|Impedance of whole body|Leg fat-free mass left|Leg fat-free mass right|Leg predicted mass left|Leg predicted mass right|Neutrophil percentage of granulocytes|No blood clot, bronchitis, emphysema, asthma, rhinitis, eczema or allergy diagnosed by doctor|Pain type experienced in last month: neck or shoulder pain|Pain type experienced in last month: none of the above|Polycystic ovary syndrome|Qualifications: A levels or as levels or equivalent|Qualifications: college or university degree|Qualifications: none|Rheumatoid arthritis|Self-reported asthma|Self-reported hayfever or allergic rhinitis|Self-reported hypothyroidism or myxoedema|Started insulin within one year diagnosis of diabetes|Sum eosinophil basophil counts|Treatment with levothyroxine sodium|Trunk fat-free mass|Trunk predicted mass|Type 1 diabetes|Waist circumference|Weight|Whole body fat-free mass|Whole body water mass|Years of educational attainment|Years of educational attainment in females	NA	AC004057.1|AC012146.7|AC068522.4|AC073072.7|AC110758.2|AC136632.3|AC136632.3-2|ACAP1|ADSL|AF233439.5;DEFT1P;AF238378.4;DEFA3|AK000394|ALDH1A3|ARF5|ARHGAP15|ATP5D|ATP6V0E|ATP6V0E2|ATP6V1C2|ATP6V1G1|AURKAIP1|B3GALT4;WDR46|BCHE|BIN1|BOLA3|C11orf1|C11orf94|C12orf43|C12orf57|C14orf153|C17orf76-AS1|C19orf53|C1orf176|C1orf86|CCDC4|CCL2|CCL5|CD3D|CD52|CDC42|CDK2|CECR1|CFB|CGNL1|CKLF|CLDN1|CLIC1|CNBP|CNPY2;CNPY2|COL15A1|COX4I1|CRLF3|CTD-2013N17.1|DAD1|DCAF16|DMXL2|DNAJA1|DPF2|EDF1|EEF1D|EIF3K|ENST00000242755|ENST00000259550|ENST00000299292|ENST00000385109;ENST00000331644|ERBB3|ERBB3;PA2G4|ERRFI1|ESYT1|FAM173A;CCDC78|FASTK;TMUB1|FLT1|FOXP1-IT1|GDF11|GFPT2|GPIHBP1|GPR183|GRIPAP1|GRPEL2|GS1-184P14.2|GSH1|GSTK1|HAX1|HBEGF|hCT11784.3|hCT13180.2|hCT1640022.1|hCT1783331.1|hCT2267021|hCT2336113|hCT23517.2|hCT23582.2|hCT32310.2|hCT32692.2|hCT6710.3|HELZ2|HIST1H3H|hmm32535|Hs.514777|HSS00371222|ICAM2|IFITM1|IKZF4|IL6|INMT|IP6K2|ISL1|ITLN1|KCNK6|KCTD11|KLK11|KRT18|KRT19|KRTAP10-1|LBR|LOC389386|LOC389472|LOC401470|LOC650298|LOC728823|LYZ|MADCAM1|MAFG-AS1|MED26|METTL14|MIF;AP000350.4|MRPS33|MSLN;MSLNL|MYL6;SMARCC2|MYL6B|MYO9B|NCF1C|NDUFA4|NDUFAF3|NDUFB8|NDUFS8|NOSIP|NR4A2|NSMAF|OCIAD2|OR5T2|OSR1|PEMT|PEX16|PIK3R6|PMEL|PPM1A|PPP1R16B|PRKAG2|PTPRCAP|RAB24|RAB5B|RARRES1|RBX1|RDH16|RGS4|RP1-130H16.13|RP1-40G4P.1|RP11-162A12.2|RP11-215A21.2|RP11-269F19.4|RP11-305B6.1|RP11-330L19.1|RP11-345K20.2|RP11-40C6.2|RP11-428G5.2|RP11-48B14.1|RP11-644F5.10|RP11-778D9.4|RP3-476K8.4|RP4-604K5.1|RP4-697K14.11|RPL10A|RPL13P12|RPL14|RPL23AP64|RPL35P5|RPL5|RPLP1|RPS11P5|RPS26|RPS26L|RPS26P10|RPS26P15|RPS26P2|RPS26P28|RPS26P31|RPS26P32|RPS26P38|RPS26P39|RPS26P40|RPS26P50|RPS26P54|RPS26P6|S100A11|SDCBP|SEC61G|SERPINA13|SF3B5|SLC27A3|SLC39A11|SMARCC2|SMCY|SNRPD2|SOD1|SORBS3|SPCS1|SPRYD4|SS18L2|SSR4|ST3GAL1|STAT2|STX1B|STYX|SUOX|TESSP1|TM4SF1|TMUB1|TNS3|TUFM|UBAC1|YME1L1|ZNF549|ZNF789;ZNF394	NA	cg00172967|cg00635560|cg00907267|cg02705573|cg03308445|cg03532253|cg05207107|cg05368555|cg06495347|cg07060074|cg07355346|cg08627212|cg09689944|cg10056728|cg10869879|cg15460809|cg15640061|cg16190688|cg16853842|cg17331199|cg17843101|cg18500368|cg18911129|cg19258882|cg19627869|cg20359445|cg20672549|cg21625520|cg21752525|cg22539914|cg22580629|cg23731805|cg25954162|cg26929894
1985	311	AC096570.1-RN7SKP27	r2 = 1 with rs541138574	FALSE	FALSE	FALSE	FALSE	FALSE	FALSE	.	0.99931	rs541138574	2	22812173	T	C	29	rs541138574+rs934197+rs4299376+rs1260326+rs150474434+rs17050272+rs66491446+rs907866+rs4671050+rs12693968+rs10184004+rs78058190+rs6431630+rs140879085+rs72613899+rs1992172+rs2194562+rs1250259+rs10164853+rs13394970+rs1375131+rs10171847+rs2138157+rs4671609+rs6734238+rs142787485+rs115626828+rs7603584+rs116001967+rs150520162	10.9431	TRUE	nonHDL	1.16299	FALSE	Total.Cholesterol.Minus.HDL.C	1.65698	FALSE	Free.Cholesterol.in.Large.LDL	1.89607	FALSE	Phospholipids.in.Large.LDL / Polyunsaturated.Fatty.Acids	3.37913	FALSE	Phospholipids.in.Large.LDL / Polyunsaturated.Fatty.Acids	1.47278	Triglycerides to total lipids ratio in small VLDL	2.29292	Polyunsaturated.Fatty.Acids / Total.Free.Cholesterol	-0.00249645	-0.12109	-0.263324	0.493996	0.239089	1.48306	1.72215	EUR	nonHDL	2	22812173	43.2498	rs541138574	C	T	669478	0.000720711	?++++????+???+??+??+++?????????+++-+-???????????-+????????????????+?+++???++??+++?+?+???????-++-??-?++????-??-+?????+??+++??-?+++?-+???-????++++-???-????+++	0.241395	0.0360227	7.94506	1.13e-08	AC096570.1-RN7SKP27(1):intergenic_region(1)	AC096570.1:ENST00000433429(dist=51013),RN7SKP27:ENST00000410684(dist=272251)	known	1.14e-11	0.193	2:21267461,2:44072576,2:27730940,2:118845121,2:121306440,2:169832362,2:20371380,2:62988169,2:203302627,2:165508389,2:219699999,2:234677386,2:44663302,2:43467835,2:109093836,2:21769639,2:216300482,2:158481992,2:26929282,2:135954797,2:101631888,2:227103717,2:64948153,2:113841030,2:26358156,2:118224104,2:202305145,2:228451050,2:23541654	0.976378	1.25075	yes	0.85844	AFR,EAS,EUR	LDL,nonHDL,TC	EUR:nonHDL:2:22812173:rs541138574	1801:EUR:nonHDL:2:22812173:rs541138574:10.9430951486635:29:rs541138574+rs934197+rs4299376+rs1260326+rs150474434+rs17050272+rs66491446+rs907866+rs4671050+rs12693968+rs10184004+rs78058190+rs6431630+rs140879085+rs72613899+rs1992172+rs2194562+rs1250259+rs10164853+rs13394970+rs1375131+rs10171847+rs2138157+rs4671609+rs6734238+rs142787485+rs115626828+rs7603584+rs116001967+rs150520162	.	rs541138574	match	rs541138574_C(/T)	TRUE	LINC01884	NA	NA	NA	NA	NA
1986	624	AC006552.1-KIT	primary	TRUE	TRUE	FALSE	FALSE	FALSE	FALSE	.	0.510872	rs35484700	4	55498781	C	CG	21	rs35484700+rs13108218+rs17605615+rs114816312+rs13107325+rs138307849+rs6448429+rs17449582+rs6054+rs9942171+rs9884390+rs34311866+rs6822892+rs4450871+rs1126673+rs3775067+rs2167750+rs7696969+rs10008637+rs573930512+rs192929239+rs10017313	10.9431	TRUE	logTG	0.161826	FALSE	Total.Triglycerides	1.90619	FALSE	Creatinine	1.90619	FALSE	Creatinine / Total.Esterified.Cholesterol	3.28351	FALSE	Creatinine / Total.Esterified.Cholesterol	1.17725	Phospholipids to total lipids ratio in medium HDL	2.06067	Free.Cholesterol.in.Medium.VLDL / Cholesteryl.Esters.in.VLDL	-0.00372547	-0.00125282	0.012962	1.74437	0	1.37732	1.37732	EUR	logTG	4	55498781	71.4281	rs35484700	CG	C	1106752	0.479512	+?-+?-++-+-?++---?--++---+-???++??-+?-+----+++-----++++---+????++-+++-+??-++??--++---?+--+-+-??+-?-+----+--+?--+++-++-?----????+-++?---+?----??+-+--??-+-------??--????????????-	-0.0105291	0.00149011	7.87226	1.34e-08	AC006552.1-KIT(1):intergenic_region(1)	AC006552.1:ENST00000508484(dist=25483),KIT:ENST00000288135(dist=25303)	novel	1.14e-11	0.0087	4:3443931,4:87996745,4:110638824,4:103188709,4:110095620,4:26066863,4:87240157,4:155489608,4:18032487,4:69373407,4:951947,4:157734675,4:4990298,4:100045616,4:2888622,4:89730074,4:143326714,4:77414144,4:74512280,4:124641827,4:103861380	1.07806	1.21024	yes	0.995328	EUR	HDL,logTG	EUR:logTG:4:55498781:rs35484700	1802:EUR:logTG:4:55498781:rs35484700:10.9430951486635:21:rs35484700+rs13108218+rs17605615+rs114816312+rs13107325+rs138307849+rs6448429+rs17449582+rs6054+rs9942171+rs9884390+rs34311866+rs6822892+rs4450871+rs1126673+rs3775067+rs2167750+rs7696969+rs10008637+rs573930512+rs192929239+rs10017313	.	rs35484700	rs35484700_CG(/C)	4:55498781_CG_C_CG(/C)	TRUE	KIT	NA	NA	NA	NA	NA
1987	704	LRBA	r2 = 1 with rs2085723	FALSE	FALSE	FALSE	FALSE	FALSE	FALSE	.	0.370968	rs2085723	4	151206057	T	G	18	rs2085723+rs187918276+rs537526354+rs181372486+rs4860987+rs938075289+rs13108218+rs189087436+rs6054+rs28497720+rs13107325+rs41280463+rs17617028+rs4689653+rs144198753+rs187479321+rs530082542+rs342467+rs138204164	10.9393	TRUE	LDL	1.90017	FALSE	Clinical.LDL.Cholesterol	3.4769	FALSE	Cholesteryl.Esters.in.Very.Large.HDL	4.49951	FALSE	Cholesteryl.Esters.in.Medium.LDL / Cholesteryl.Esters.in.Medium.VLDL	6.31259	FALSE	Cholesteryl.Esters.in.Medium.LDL / Cholesteryl.Esters.in.Medium.VLDL	3.41601	Triglycerides to total lipids ratio in very small VLDL	4.38413	Total.Lipids.in.Very.Small.VLDL / Triglycerides.in.LDL	-0.00749439	0.00641948	0.0192676	1.57673	1.02261	1.81308	2.83569	EUR	LDL	4	151206057	158.446	rs2085723	G	T	1231246	0.649469	-+++-+++++++--++++-+++-+++---++-+++--+++-+++---+++-----++--+++++++-++++++-++++++++---+-++-++++++++--+--++-+-+--+-+++++-+--++--++++-+--++++++++---++-+++--++++-+++-+-+-	0.00980493	0.00145467	8.2441	5.7e-09	LRBA(236):intron_variant(8)	.|.|.|.|.	novel	1.15e-11	0.00864	4:74033564,4:73491622,4:74793806,4:69491284,4:72754788,4:3443931,4:75416194,4:155489608,4:100487370,4:103188709,4:154191226,4:106064683,4:7223319,4:99713350,4:70264840,4:71474948,4:88052219,4:120123417	0.987377	1.13483	yes	0.99934	EUR	LDL,TC	EUR:LDL:4:151206057:rs2085723	1803:EUR:LDL:4:151206057:rs2085723:10.9393021596464:18:rs2085723+rs187918276+rs537526354+rs181372486+rs4860987+rs938075289+rs13108218+rs189087436+rs6054+rs28497720+rs13107325+rs41280463+rs17617028+rs4689653+rs144198753+rs187479321+rs530082542+rs342467+rs138204164	.	rs2085723	match	rs2085723_G(/T)	TRUE	LRBA	Cholelithiasis|Impedance of arm left|Impedance of arm right|Self-reported cholelithiasis or gall stones	NA	DCLK2|LRBA|LRRC37BP1;LRRC37B	NA	cg02587405|cg02744705|cg10272520|cg17954724|cg23643542|cg26495537
1988	891	HLA-DQB1-MTCO3P1,HLA-DQB1	primary	TRUE	TRUE	FALSE	TRUE	FALSE	FALSE	.	0.354461	rs3134988	6	32640772	A	G	1	rs3134988+rs7776054	10.9393	TRUE	nonHDL	5.25782	FALSE	Total.Cholesterol.Minus.HDL.C	10.5848	TRUE	Cholesteryl.Esters.in.Medium.VLDL	13.5512	TRUE	Cholesteryl.Esters.in.Medium.VLDL / Free.Cholesterol.in.LDL	17.731	TRUE	Cholesteryl.Esters.in.Medium.VLDL / Free.Cholesterol.in.LDL	9.88889	Phospholipids to total lipids ratio in very large VLDL	9.88889	Phospholipids.in.Very.Large.VLDL / Total.Lipids.in.Very.Large.VLDL	0.0169286	0.0139792	-0.0346035	5.32702	2.96632	4.17987	7.14619	EAS	nonHDL	6	32640772	52.0772	rs3134988	G	A	91571	0.814532	+??-+---+---+---+-?--++-++--++---+-------------++--+---+--?---?---?-?-+????--+-?-?---	-0.0506034	0.0070562	10.9242	1.19e-11	HLA-DQB1-MTCO3P1(1):intergenic_region(1)|HLA-DQB1(8):upstream_gene_variant(1)	.	known	1.15e-11	0.0373	6:135418916	1.10881	1.35666	yes	0.992186	AFR,EAS,EUR,HIS	HDL,LDL,logTG,nonHDL,TC	EAS:nonHDL:6:32640772:rs3134988	1804:EAS:nonHDL:6:32640772:rs3134988:10.9393021596464:1:rs3134988+rs7776054	.	rs3134988	match	rs3134988_G(/A)	TRUE	HLA-DQB1	Age-related macular degeneration|Allergic disease|Asthma|Diabetes diagnosed by doctor|Doctor diagnosed asthma|Eye problems or disorders: diabetes related eye disease|Forced expiratory volume in 1-second|Forced expiratory volume in 1-second, best measure|Forced expiratory volume in 1-second, predicted percentage|Forced vital capacity|Forced vital capacity, best measure|Granulocyte percentage of myeloid white cells|Hemoglobin concentration|High light scatter reticulocyte count|Hypothyroidism|IgA deficiency|Illnesses of siblings: diabetes|Inflammatory bowel disease|Insulin-dependent diabetes mellitus|Intestinal malabsorption|Leg fat percentage right|Long-standing illness, disability or infirmity|Lymphocyte count|Lymphocyte percentage of white cells|Mean corpuscular hemoglobin concentration|Medication for cholesterol, blood pressure or diabetes: insulin|Multiple sclerosis|Nasal polyp|Neutrophil percentage of white cells|No blood clot, bronchitis, emphysema, asthma, rhinitis, eczema or allergy diagnosed by doctor|Number of self-reported non-cancer illnesses|Number of treatments or medications taken|Other rheumatoid arthritis|Overall health rating|Pulse pressure|Qualifications: college or university degree|Red blood cell count|Reticulocyte count|Reticulocyte fraction of red cells|Rheumatoid arthritis|Schizophrenia|Self-reported adrenocortical insufficiency or addisons disease|Self-reported asthma|Self-reported diabetes|Self-reported hypothyroidism or myxoedema|Self-reported malabsorption or coeliac disease|Self-reported multiple sclerosis|Self-reported nasal polyps|Self-reported psoriasis|Self-reported rheumatoid arthritis|Self-reported type 1 diabetes|Self-reported ulcerative colitis|Started insulin within one year diagnosis of diabetes|Taking other prescription medications|Treatment with beclometasone|Treatment with becotide 50 inhaler|Treatment with folic acid product|Treatment with insulin|Treatment with insulin product|Treatment with levothyroxine sodium|Treatment with methotrexate|Treatment with salbutamol|Treatment with salmeterol|Treatment with seretide 50 evohaler|Treatment with symbicort 100 or 6 turbohaler|Treatment with thyroxine product|Treatment with thyroxine sodium|Treatment with ventolin 100micrograms inhaler|Ulcerative colitis|Used an inhaler for chest within last hour|Wheeze or whistling in the chest in last year	NA	AGER|ATF6B|C4A|C4B|CYP21A2|DDAH2|HLA-DMB|HLA-DPA1|HLA-DQA1|HLA-DQA2|HLA-DQB1|HLA-DQB1-AS1|HLA-DQB1;HLA-DQB1-AS1|HLA-DQB2|HLA-DRB1|HLA-DRB5|HLA-DRB6|HLA-DRB9|NOTCH4|PPP1R2P1|RNF5|TAP2|TAP2;TAP2|TNXB|U1|XXbac-BPG246D15.8	2-phosphoxylose phosphatase 1|GDH/6PGL endoplasmic bifunctional protein|Nuclear receptor coactivator 2|Osteocalcin|Proteasome subunit alpha type-1|Rac GTPase-activating protein 1	cg00063006|cg00103771|cg00119778|cg00211215|cg00334532|cg00528492|cg00551313|cg00580354|cg00797104|cg00886432|cg00892368|cg00971309|cg01050736|cg01244342|cg01889448|cg02010152|cg02269978|cg02293354|cg02567488|cg02633767|cg02735423|cg02919082|cg03202060|cg03403720|cg03434432|cg03438552|cg03465320|cg03607220|cg03638120|cg03787837|cg03796735|cg04418355|cg04461101|cg05341252|cg05500783|cg05701765|cg05724777|cg06255955|cg06423300|cg06559318|cg06598146|cg06791592|cg06793162|cg06954720|cg06968241|cg07056079|cg07156249|cg07180897|cg07189222|cg07404352|cg07937542|cg08188015|cg08327277|cg08331398|cg08873792|cg08894790|cg08992729|cg08998192|cg09318162|cg09739413|cg10023855|cg10088320|cg10104420|cg10154826|cg10218546|cg10409680|cg10451089|cg10466124|cg10632894|cg10645648|cg11505404|cg11583907|cg11781676|cg11954557|cg11986643|cg12094903|cg12298697|cg12672189|cg12718404|cg12736254|cg12854186|cg13009819|cg13022993|cg13047157|cg13081526|cg13353717|cg13426857|cg13493635|cg13563634|cg13617603|cg13896204|cg13972202|cg14255617|cg14441480|cg14493742|cg15074838|cg15076318|cg15321244|cg15820961|cg15982117|cg16345566|cg16454316|cg16794061|cg16853860|cg17043222|cg17253307|cg17352045|cg17416722|cg17471365|cg17475271|cg17606183|cg18024368|cg18073883|cg18505752|cg18576604|cg18816397|cg18902440|cg18942934|cg19350679|cg19383211|cg19628603|cg19646975|cg19887824|cg20067471|cg20399769|cg20724257|cg20821042|cg21013323|cg21493951|cg21588215|cg21621645|cg21685006|cg21698879|cg21780812|cg22158175|cg22230640|cg22282941|cg22407511|cg22425813|cg22940798|cg22984282|cg23331010|cg23336481|cg23464743|cg23560159|cg23967822|cg24031377|cg24143305|cg24298476|cg24593918|cg25136631|cg25327122|cg25597745|cg25645491|cg25764570|cg25823314|cg25860143|cg26036029|cg26331067|cg26685246|cg26811065|cg26981746|cg26988373|cg27196273|cg27474382
1989	2607	PNPLA3	r2 = 1 with rs3747207	FALSE	FALSE	FALSE	FALSE	FALSE	FALSE	.	0.785971	rs3747207	22	44324855	A	G	1	rs3747207+rs5751189	10.9393	TRUE	TC	0.419603	FALSE	Total.Cholesterol	13.5267	TRUE	Average.Diameter.for.LDL.Particles	26.1315	TRUE	Triglycerides.in.IDL / Saturated.Fatty.Acids	54.6023	TRUE	Triglycerides.in.IDL / Saturated.Fatty.Acids	24.4489	Phospholipids to total lipids ratio in IDL	46.6724	Triglycerides.in.IDL / Saturated.Fatty.Acids	-0.0308034	0.0169008	0.0847295	13.1071	12.6047	28.4708	41.0756	EAS	TC	22	44324855	52.8837	rs3747207	G	A	146492	0.421125	--+---------+----++-+---++-++--++-+-----+----+-+---+---+---+++-++--++------+------+-+-+	-0.0278063	0.00386386	10.9633	1.09e-11	PNPLA3(5):upstream_gene_variant(1)intron_variant(4)	.|.|.	known	1.15e-11	0.0244	22:42361237	1.11609	1.1396	yes	0.997655	EAS,EUR,HIS	HDL,LDL,logTG,nonHDL,TC	EAS:TC:22:44324855:rs3747207	1805:EAS:TC:22:44324855:rs3747207:10.9393021596464:1:rs3747207+rs5751189	.	rs3747207	match	rs3747207_G(/A)	TRUE	PNPLA3	Alanine aminotransferase ALT levels after remission induction therapy in actute lymphoblastic leukemia ALL|Alanine aminotransferase in Nonalcoholic fatty liver disease|Alanine aminotransferase in plasma|Alanine transaminase|Alcoholic liver disease|Arachidonic acid 20:4n6|Aspartate aminotransferase in Nonalcoholic fatty liver disease|Cirrhosis alcohol related|CT hepatic steatosis|Fatty liver|Hematocrit|Hemoglobin concentration|Hepatic steatosis assessed by CT|Hyaluronic acid in Nonalcoholic fatty liver disease|Liver enzyme levels alanine transaminase|Mean corpuscular hemoglobin|Mean corpuscular volume|Mean platelet volume|Non alcoholic fatty liver disease|Non alcoholic fatty liver disease activity score|Non alcoholic fatty liver disease Matteoni classification|Non alcoholic fatty liver disease Matteoni classification Type4|Non alcoholic fatty liver disease Matteoni classification Type4 nonalcoholic steatohepatitis|Non alcoholic fatty liver disease supplementary concept|Nonalcoholic fatty liver disease|Other diseases of liver|Platelet count|Plateletcrit|Red cell distribution width|SAMM50 cis expression in omental fat|SAMM50 cis expression in subcutaneous fat|Self-reported gout|Soluble intercellular adhesion molecule 1 ICAM 1|Treatment with allopurinol	NA	AC010834.19|FAM89B|PNPLA3|SAMM50	NA	cg00539955|cg10799608|cg18276135|cg18576206|H3K4me1
1990	240	RP4-781K5.7	r2 = 0.997 with rs2587534	FALSE	FALSE	FALSE	FALSE	FALSE	FALSE	.	0.483575	rs144304513	1	234850420	C	CA	3	rs144304513+rs602633+rs151193009+rs2642438	10.9355	TRUE	LDL	22.4546	TRUE	Clinical.LDL.Cholesterol	24.8819	TRUE	Free.Cholesterol.in.Large.LDL	24.8819	TRUE	Cholesterol.in.Large.LDL / Histidine	29.481	TRUE	Cholesterol.in.Large.LDL / Histidine	14.9022	Phospholipids to total lipids ratio in large HDL	21.7662	Total.Lipids.in.Large.HDL / Concentration.of.Large.HDL.Particles	-0.0129637	-0.0170604	-0.0428975	2.42726	0	4.5992	4.5992	EAS	LDL	1	234850420	262.191	rs144304513	CA	C	82587	0.743519	++--+++-+-+++++++++-+-++----++-++-++++++++++++++-++++-++++++++++++-+++++-+--++-+-++-+++	0.0401941	0.00569578	10.8624	1.37e-11	RP4-781K5.7(1):intron_variant(1)	.	known	1.16e-11	-0.0364	1:109821511,1:55509585,1:220970028	1.07618	1.10423	yes	0.993307	AFR,EAS,EUR	HDL,LDL,nonHDL,TC	EAS:LDL:1:234850420:rs144304513	1806:EAS:LDL:1:234850420:rs144304513:10.9355420107731:3:rs144304513+rs602633+rs151193009+rs2642438	.	rs144304513	rs144304513_CA(/C)	rs199900492_CA(/C)	TRUE	RP4-781K5.7	NA	NA	NA	NA	NA
1991	1043	AC098592.8-AC003075.4	r2 = 0.978 with rs6968554	FALSE	FALSE	FALSE	FALSE	FALSE	FALSE	.	0.366443	rs4410790	7	17284577	C	T	11	rs4410790+rs17725246+rs55696093+rs799157+rs4722551+rs564449+rs13228906+rs12533280+rs10272002+rs6967728+rs2302434+rs4374942	10.9318	TRUE	nonHDL	2.33944	FALSE	Total.Cholesterol.Minus.HDL.C	4.18869	FALSE	Triglycerides.in.Very.Small.VLDL	4.86977	FALSE	Triglycerides.in.IDL / Citrate	7.03263	FALSE	Triglycerides.in.IDL / Citrate	2.67659	Cholesteryl esters to total lipids ratio in medium HDL	3.06626	Triglycerides.in.Large.LDL / Citrate	-0.0168505	0.015224	0.0241324	1.84924	0.681086	2.16286	2.84394	EUR	nonHDL	7	17284577	31.463	rs4410790	T	C	925952	0.634419	+++---+-+++++-++-+++++++--++-+++-++++-+-++-+-+-+-+--??+-++++++-+++++-+++++++-++++-+++-++++--++-++--++-+-++-+-++--++--+-++-+-+++-++-+++-+---++++++---+--+++--	0.0123447	0.00169088	9.30363	4.97e-10	AC098592.8-AC003075.4(1):intergenic_region(1)	AC098592.8:ENST00000428816(dist=211475),AC003075.4:ENST00000436175(dist=34881)	known	1.17e-11	-0.00987	7:44581986,7:21605973,7:73020301,7:25991826,7:100321138,7:130441884,7:36171953,7:1047615,7:97915637,7:75630183,7:155026807	1.14742	1.25073	yes	1	EUR	HDL,logTG,nonHDL	EUR:nonHDL:7:17284577:rs4410790	1807:EUR:nonHDL:7:17284577:rs4410790:10.9318141382538:11:rs4410790+rs17725246+rs55696093+rs799157+rs4722551+rs564449+rs13228906+rs12533280+rs10272002+rs6967728+rs2302434+rs4374942	.	rs4410790	match	rs4410790_T(/C)	TRUE	AC003075.4	Average weekly beer plus cider intake|Blood metabolite levels|Body mass index|Caffeine|Caffeine consumption|Caffeine metabolism plasma 137 trimethylxanthine caffeine level|Caffeine metabolism plasma 17 dimethylxanthine paraxanthine to 137 trimethylxanthine caffeine ratio|Coffee|Coffee consumption|Coffee consumption cups per day|Creatinine in urine|Habitual caffeine consumption|Habitual caffeine consumption caffeinated coffee intake|Habitual caffeine consumption female|Habitual caffeine consumption never smokers|High density lipoprotein|Potassium in urine|Sodium in urine|Triglycerides	Theobromine	AC003075.4|AHR|CFL2|CIR1|SLC16A9;LOC100129721	NA	cg07807575|cg10411510|cg13676215
1992	1727	Y_RNA-SNORA40	r2 = 0.927 with rs11114055	FALSE	FALSE	FALSE	FALSE	FALSE	FALSE	.	0.707991	rs4964275	12	109152649	T	C	21	rs4964275+rs1169288+rs3184504+rs4883201+rs28866344+rs76895963+rs888192+rs921919+rs111299924+rs75667995+rs10876171+rs35882350+rs10843390+rs75588192+rs11066412+rs2516079+rs61754230+rs11175540+rs11837065+rs1196760+rs12580337+rs34072608	10.9245	TRUE	TC	1.7146	FALSE	Total.Cholesterol	4.66949	FALSE	Free.Cholesterol.in.Very.Small.VLDL	4.66949	FALSE	Phospholipids.in.IDL / Sphingomyelins	6.5323	FALSE	Phospholipids.in.IDL / Sphingomyelins	1.22377	Triglycerides to total lipids ratio in large VLDL	3.23206	Total.Cholines / Concentration.of.HDL.Particles	-0.00526793	0.00469769	0.0180228	2.95489	0	1.86281	1.86281	EUR	TC	12	109152649	128.373	rs4964275	C	T	1319140	0.299916	++++++-++-++--++--++?++++-+-+++--+++-+++--+++-++++-++++--++-++--+-++++----+-+-+++--++-+++-+--+++-+---++-+-+++++-+-++-+--+---++-+--+-----++++++++++--+++++-++++-+++-+-+++-++++++++	0.0110996	0.00146245	9.60991	2.46e-10	Y_RNA-SNORA40(1):intergenic_region(1)	Y_RNA:ENST00000363190(dist=20269),SNORA40:ENST00000391200(dist=19271)	known	1.19e-11	0.00868	12:121416650,12:111884608,12:9082581,12:123885484,12:4384844,12:109995097,12:125265201,12:51120202,12:25409070,12:51793821,12:623129,12:29496991,12:133048600,12:113218868,12:120859188,12:72179446,12:40586295,12:100859983,12:105606068,12:111377530,12:46189284	1.23522	1.27876	yes	0.996365	EUR	HDL,LDL,logTG,nonHDL,TC	EUR:TC:12:109152649:rs4964275	1808:EUR:TC:12:109152649:rs4964275:10.9244530386075:21:rs4964275+rs1169288+rs3184504+rs4883201+rs28866344+rs76895963+rs888192+rs921919+rs111299924+rs75667995+rs10876171+rs35882350+rs10843390+rs75588192+rs11066412+rs2516079+rs61754230+rs11175540+rs11837065+rs1196760+rs12580337+rs34072608	.	rs4964275	match	rs4964275_C(/T)	TRUE	CORO1C|SNORA40|SSH1|Y_RNA	NA	NA	CORO1C|HS.574082|RP11-423G4.9|RP11-689B22.2|SELPLG|SSH1	NA	cg00084094|cg00849642|cg01389506|cg03016991|cg03868278|cg04584872|cg05233670|cg09182455|cg09319061|cg09601505|cg09679862|cg10653163|cg11747499|cg12492906|cg12610312|cg12647920|cg12998434|cg13033858|cg13208413|cg17635080|cg18037808|cg20487932|cg21011570|cg22522688|cg23126152|cg23816140|cg24698536|cg25149927|cg25632883|cg25764595|cg26945978|cg27553890|H3K27ac|H3K4me1|Percent-splice-in
1993	2590	APOL3	primary	TRUE	TRUE	FALSE	FALSE	FALSE	FALSE	.	0.168926	rs132646	22	36550067	C	T	9	rs132646+rs5755688+rs138352+rs13268+rs3747207+rs9616822+rs5746498+rs5754102+rs5752963+rs146471363	10.9245	TRUE	LDL	4.54678	FALSE	Clinical.LDL.Cholesterol	5.01332	FALSE	Concentration.of.Large.LDL.Particles	5.01332	FALSE	Glycoprotein.Acetyls / Apolipoprotein.B	6.80993	FALSE	Glycoprotein.Acetyls / Apolipoprotein.B	2.43071	Phospholipids to total lipids ratio in large HDL	3.65215	Phospholipids.in.Medium.HDL / Phosphatidylcholines	-0.00500217	0.0119881	0.0254606	0.466547	0	1.79661	1.79661	EUR	LDL	22	36550067	42.3769	rs132646	T	C	1226108	0.834317	++++---++++-+-+-+-+?--+---+------+-+----+--+++--++-+-+-+--++--++--+----++-+-+--+++-++-----+++-----+---+-+++---+---+-----++----+----+-+--+-+-++--+-+---+?+----+--+--+--	-0.0133892	0.00186524	9.2588	5.51e-10	APOL3(21):downstream_gene_variant(2)intron_variant(18)	.|.|.|.|.|.|.|.|.|.|.|.|.|.|.	novel	1.19e-11	0.0111	22:35685048,22:41268925,22:45996298,22:44324855,22:50840573,22:18435794,22:21916272,22:30203833,22:46730338	1.11229	1.20623	yes	0.996874	EUR	LDL,TC	EUR:LDL:22:36550067:rs132646	1809:EUR:LDL:22:36550067:rs132646:10.9244530386075:9:rs132646+rs5755688+rs138352+rs13268+rs3747207+rs9616822+rs5746498+rs5754102+rs5752963+rs146471363	.	rs132646	match	rs132646_T(/C)	TRUE	APOL3	Arm fat-free mass right|Arm predicted mass left|Arm predicted mass right|Hemoglobin concentration|Impedance of arm left|Impedance of arm right|Impedance of leg right|Impedance of whole body	NA	APOL3	NA	cg01613294|cg04442631|cg06703343|cg08390994|cg11420782|cg15245051|cg18908811|cg23889684|H3K4me1
1994	2279	.	model contains colinear SNP	FALSE	FALSE	FALSE	FALSE	FALSE	FALSE	.	.	rs1042540024	19	9901805	A	G	25	rs1042540024+rs7412+rs73015024+rs58542926+rs7255743+rs62116778+rs681343+rs35081008+rs75916629+rs12720359+rs116843064+rs753931089+rs142385484+rs62116988+rs56113850+rs4808766+rs202137137+rs1640271+rs62136101+rs187551406+rs538657595+rs1029709+rs187519591+rs562494568+rs28659908+rs553321524	10.9136	TRUE	nonHDL	.	TRUE	.	.	TRUE	.	.	TRUE	.	.	TRUE	.	.	.	.	.	.	.	.	.	.	.	.	EUR	nonHDL	19	9901805	30.051	rs1042540024	G	A	170351	0.00312003	???+-???????????????-??--????-??????-+----------??-???????-????????????????-?????????????????-????-????????????????????-???????????????+????+?????????????--	-0.222337	0.0316854	8.64692	2.25e-09	ZNF846(12):intron_variant(2)|CTD-2623N2.5(1):upstream_gene_variant(1)	.|.	known	1.22e-11	0.189	19:45412079,19:11197598,19:19379549,19:46018119,19:44894070,19:49206462,19:58662235,19:20213781,19:10464138,19:8429323,19:12295949,19:50016759,19:44296689,19:41353107,19:18335715,19:13246007,19:2799979,19:46854055,19:20737538,19:43234281,19:57046007,19:41969706,19:42649075,19:35693120,19:11723655	1.06698	1.17639	yes	0.176187	EUR	LDL,nonHDL,TC	EUR:nonHDL:19:9901805:rs1042540024	1810:EUR:nonHDL:19:9901805:rs1042540024:10.9136401693253:25:rs1042540024+rs7412+rs73015024+rs58542926+rs7255743+rs62116778+rs681343+rs35081008+rs75916629+rs12720359+rs116843064+rs753931089+rs142385484+rs62116988+rs56113850+rs4808766+rs202137137+rs1640271+rs62136101+rs187551406+rs538657595+rs1029709+rs187519591+rs562494568+rs28659908+rs553321524	.	rs1042540024	rs1042540024_G(/A)	19:9901805_G_A_G(/A)	TRUE	NA	NA	NA	NA	NA	NA
1995	585	RPL6P8-ARL14	r2 = 0.83 with rs6441313	FALSE	FALSE	FALSE	FALSE	FALSE	FALSE	.	0.465071	rs56213443	3	160309043	A	C	10	rs56213443+rs1151996+rs4519721+rs9837622+rs1979848+rs6792725+rs687339+rs68028452+rs11709868+rs55921103+rs3732359	10.9066	TRUE	nonHDL	2.72484	FALSE	Total.Cholesterol.Minus.HDL.C	14.1497	TRUE	Glutamine	14.1497	TRUE	Albumin / Glutamine	17.1274	TRUE	Albumin / Glutamine	1.10238	Triglycerides to total lipids ratio in large VLDL	2.97774	Albumin / Glutamine	-0.00591092	0.0350952	0.0386048	11.4248	0	2.97775	2.97775	EUR	nonHDL	3	160309043	173.632	rs56213443	C	A	920852	0.536962	+-+-+----+------++-------+--+-?+--+-++-?+-+--------+++++---+---+-+------+----++-+----------+-+--++------+-+-++--+-+--+-++--+----++---+++++-----+--------++--	-0.0119296	0.00165468	9.08998	8.13e-10	RPL6P8-ARL14(1):intergenic_region(1)	RPL6P8:ENST00000490136(dist=5468),ARL14:ENST00000320767(dist=85905)	known	1.24e-11	0.00956	3:12445807,3:58421338,3:32514647,3:132165178,3:24520283,3:135932359,3:122285218,3:142648844,3:69810294,3:119536429	1.12326	1.24787	yes	0.989973	EUR	LDL,nonHDL,TC	EUR:nonHDL:3:160309043:rs56213443	1811:EUR:nonHDL:3:160309043:rs56213443:10.9065783148378:10:rs56213443+rs1151996+rs4519721+rs9837622+rs1979848+rs6792725+rs687339+rs68028452+rs11709868+rs55921103+rs3732359	.	rs56213443	match	rs56213443_C(/A)	TRUE	IFT80|KPNA4|KRT8P12|RPL6P8|SMC4|SPTSSB|TRIM59	Eosinophil count|Eosinophil percentage of granulocytes|Eosinophil percentage of white cells|Mouth or teeth dental problems: mouth ulcers|Neutrophil percentage of granulocytes|Systolic blood pressure	NA	B3GALNT1|IFT80|IFT80;TRIM59;SMC4|KPNA4|KPNA4;KRT8P12|KPNA4;SCARNA7|KRT8P12|MTMR9LP;EIF3I|SMC4|TRIM59	NA	cg03281561|cg03789276|cg04212239|cg09100593|cg13027369|cg13036381|cg13783238|cg20378687|cg21832142|cg24147596
1996	1392	RP11-379F12.3,RP11-379F12.4,GATA3,GATA3-AS1	primary	TRUE	TRUE	FALSE	FALSE	FALSE	FALSE	.	0.171586	rs1399180	10	8098719	C	T	15	rs1399180+rs2792751+rs7903402+rs7904973+rs2068888+rs17476364+rs2291428+rs17668357+rs41274050+rs6601924+rs7910135+rs11187838+rs59582145+rs2243548+rs1782651+rs477418	10.9066	TRUE	TC	2.49554	FALSE	Total.Cholesterol	3.6057	FALSE	Omega.3.Fatty.Acids	3.6057	FALSE	Phospholipids.in.Small.VLDL / Concentration.of.Medium.VLDL.Particles	5.26981	FALSE	Phospholipids.in.Small.VLDL / Concentration.of.Medium.VLDL.Particles	0.917896	Phospholipids to total lipids ratio in very large HDL	2.56477	Triglycerides.in.Small.HDL / Total.Lipids.in.VLDL	-0.00587649	-0.0163994	-0.0240702	1.11016	0	1.66411	1.66411	EUR	TC	10	8098719	18.5576	rs1399180	T	C	1301785	0.827977	-+-++++++-+++-++-+++?+++++++-+++++---+?++++++---+++++-++----++++-+++-++--++++-+--++-++++++-+-?--+-+-+-++++--+-+-+++++-++---++-+-+-++-+-+++++-++--+-----+--++++--++??+++++-+-+-+--	0.0125511	0.00178715	8.32696	4.71e-09	RP11-379F12.3(2):upstream_gene_variant(2)|RP11-379F12.4(1):downstream_gene_variant(1)|GATA3(17):upstream_gene_variant(1)downstream_gene_variant(1)intron_variant(2)|GATA3-AS1(3):upstream_gene_variant(3)	.|.|.|.|.|.|.|.	known	1.24e-11	-0.0106	10:113940329,10:17259772,10:124693587,10:94839642,10:71094504,10:45958856,10:102003906,10:52573772,10:5247302,10:118398046,10:96038686,10:114604969,10:91010313,10:81076477,10:89805410	1.06937	1.18407	yes	0.995142	EUR	nonHDL,TC	EUR:TC:10:8098719:rs1399180	1812:EUR:TC:10:8098719:rs1399180:10.9065783148378:15:rs1399180+rs2792751+rs7903402+rs7904973+rs2068888+rs17476364+rs2291428+rs17668357+rs41274050+rs6601924+rs7910135+rs11187838+rs59582145+rs2243548+rs1782651+rs477418	.	rs1399180	match	rs1399180_T(/C)	TRUE	GATA3	Classical Hodgkins lymphoma|IgA deficiency|IgG monosialylation|Lymphocyte percentage of white cells|Rheumatoid arthritis	NA	GATA3|GATA3-AS1;RP11-379F12.4;RP11-379F12.3	NA	cg00296182|cg00407546|cg00463367|cg00779924|cg00844439|cg01255894|cg03599078|cg04492228|cg04729913|cg04752299|cg04765277|cg09994553|cg10089865|cg11100386|cg11430077|cg11444332|cg12405139|cg14416352|cg16267979|cg16710894|cg16952963|cg18072629|cg19657198|cg19883813|cg20281962|cg22770911|cg22783180|cg23074048|cg23112326|cg23768829|cg24590093|cg25536137|cg25630514|cg25988034
1997	322	NCOA1,ITSN2-NCOA1	primary	TRUE	TRUE	FALSE	FALSE	FALSE	FALSE	.	0.184788	rs11884143	2	24712930	G	C	9	rs11884143+rs1712248+rs4245791+rs11889451+rs1376632+rs7575245+rs798383+rs10183220+rs34964606+rs141714916	10.8962	TRUE	LDL	1.54188	FALSE	Clinical.LDL.Cholesterol	2.87381	FALSE	Albumin	2.87381	FALSE	Cholesteryl.Esters.in.Very.Small.VLDL / Phenylalanine	3.96455	FALSE	Cholesteryl.Esters.in.Very.Small.VLDL / Phenylalanine	1.31213	Triglycerides to total lipids ratio in large VLDL	2.04778	Triglycerides.in.Very.Large.VLDL / Phospholipids.in.Very.Large.VLDL	0.000862231	-0.00132471	-0.014695	1.33193	0	1.09074	1.09074	AdmAFR	LDL	2	24712930	45.6146	rs11884143	C	G	94622	0.361211	++++++++++-+++++	0.0325041	0.00500153	9.57553	2.66e-10	NCOA1(1252):upstream_gene_variant(4)|ITSN2-NCOA1(1):intergenic_region(1)	.|.	novel	1.27e-11	0.0319	2:21385778,2:44074431,2:23015285,2:22008348,2:27527321,2:16890382,2:20746932,2:23916038,2:22514937	0.926177	1.01894	yes	0.990783	AFR	LDL,TC	AdmAFR:LDL:2:24712930:rs11884143	1813:AdmAFR:LDL:2:24712930:rs11884143:10.896196279044:9:rs11884143+rs1712248+rs4245791+rs11889451+rs1376632+rs7575245+rs798383+rs10183220+rs34964606+rs141714916	.	rs11884143	match	rs11884143_C(/G)	TRUE	CENPO|NCOA1|PTRHD1	Arm fat mass left|Arm fat mass right|Arm fat percentage left|Arm fat percentage right|Body fat percentage|Body mass index|Body mass index adjusted for smoking|Body mass index in non-smokers|Comparative body size at age 10|Comparative height size at age 10|Forced expiratory volume in 1-second|Forced expiratory volume in 1-second, best measure|Forced vital capacity|Forced vital capacity, best measure|Hand grip strength left|Hand grip strength right|Height|Height in females|Leg fat mass left|Leg fat mass right|Leg fat percentage left|Leg fat percentage right|Sitting height|Trunk fat-free mass|Trunk fat percentage|Trunk predicted mass|Whole body fat mass	NA	ADCY3|ADCY3;CENPO|CENPO|DNAJC27-AS1|NCOA1|POMC|TP53I3|UBXN2A	NA	cg00491577|cg01253818|cg01884057|cg03879180|cg04440551|cg04586622|cg05060711|cg05223946|cg06525750|cg08266286|cg08526959|cg09505516|cg11023668|cg11380327|cg11532433|cg14418176|cg15138109|cg15423357|cg16888658|cg18192719|cg20518994|cg22480783|cg23819145|cg26038461|cg27107076|H3K27ac|H3K4me1
1998	2280	.	model contains colinear SNP	FALSE	FALSE	FALSE	FALSE	FALSE	FALSE	.	.	rs1042540024	19	9901805	A	G	31	rs1042540024+rs7412+rs73015024+rs58542926+rs7255743+rs516246+rs62116778+rs75916629+rs35081008+rs12720359+rs142385484+rs1640269+rs1645788+rs3764613+rs753931089+rs62116988+rs571497+rs34054295+rs187551406+rs10423802+rs35538872+rs10415501+rs2010871+rs117047468+rs560788989+rs538657595+rs1029709+rs181976063+rs7254248+rs28659908+rs7260450+rs562494568	10.8962	TRUE	TC	.	TRUE	.	.	TRUE	.	.	TRUE	.	.	TRUE	.	.	.	.	.	.	.	.	.	.	.	.	EUR	TC	19	9901805	30.051	rs1042540024	G	A	199121	0.00298813	????+-??????????????????+??--???????-???????-+---------+??-???????-????????????????+-??????????????????-????-??????-?????????????????????-???-?????????????+????+??????????????--	-0.210596	0.0300028	8.31877	4.8e-09	ZNF846(12):intron_variant(2)|CTD-2623N2.5(1):upstream_gene_variant(1)	.|.	known	1.27e-11	0.179	19:45412079,19:11197598,19:19379549,19:46018119,19:49206172,19:44894070,19:20213781,19:58662235,19:10464138,19:50016759,19:2793194,19:54808174,19:46896217,19:12295949,19:44296689,19:7827830,19:4478062,19:20737538,19:18567901,19:41754430,19:15792996,19:8428570,19:33825670,19:13250023,19:43234281,19:57046007,19:57969606,19:38444695,19:35693120,19:17462094,19:42649075	1.06931	1.17651	yes	0.176187	EUR	LDL,nonHDL,TC	EUR:TC:19:9901805:rs1042540024	1814:EUR:TC:19:9901805:rs1042540024:10.896196279044:31:rs1042540024+rs7412+rs73015024+rs58542926+rs7255743+rs516246+rs62116778+rs75916629+rs35081008+rs12720359+rs142385484+rs1640269+rs1645788+rs3764613+rs753931089+rs62116988+rs571497+rs34054295+rs187551406+rs10423802+rs35538872+rs10415501+rs2010871+rs117047468+rs560788989+rs538657595+rs1029709+rs181976063+rs7254248+rs28659908+rs7260450+rs562494568	.	rs1042540024	rs1042540024_G(/A)	19:9901805_G_A_G(/A)	TRUE	NA	NA	NA	NA	NA	NA
1999	1867	RP11-114N19.3	primary	TRUE	TRUE	FALSE	FALSE	FALSE	FALSE	.	0.736359	rs2371562	14	81619474	A	C	8	rs2371562+rs2494747+rs13379043+rs12888955+rs3825667+rs72729582+rs113953439+rs1044527+rs8022053	10.8761	TRUE	HDL	0.678388	FALSE	HDL.Cholesterol	2.49294	FALSE	Acetoacetate	2.49294	FALSE	Total.Lipids.in.Large.HDL / Acetoacetate	3.31715	FALSE	Total.Lipids.in.Large.HDL / Acetoacetate	1.34031	Free cholesterol to total lipids ratio in large VLDL	1.34031	Free.Cholesterol.in.Large.VLDL / Total.Lipids.in.Large.VLDL	0.00173998	0.000486172	-0.0107916	1.81455	0	0.824209	0.824209	EUR	HDL	14	81619474	76.1294	rs2371562	C	A	1243642	0.262627	-++---++--+-++-+--+-?-+-+-+--++++++-+---++--+--+++++-+-+----++-++--++-+--+++-++++++-++-+--++-++++-+-+--+++++++--++----+++++++-+++++++-++++--+++++-+-+--++-++++++-++-++-++-	0.0113865	0.00157806	7.45061	3.54e-08	RP11-114N19.3(1):intron_variant(1)	.	novel	1.33e-11	-0.0093	14:105258437,14:74250126,14:103256877,14:89804373,14:69149372,14:100380290,14:70833819,14:65867947	1.12813	1.22435	yes	0.993125	EUR	HDL	EUR:HDL:14:81619474:rs2371562	1815:EUR:HDL:14:81619474:rs2371562:10.8761483590329:8:rs2371562+rs2494747+rs13379043+rs12888955+rs3825667+rs72729582+rs113953439+rs1044527+rs8022053	.	rs2371562	match	rs2371562_C(/A)	TRUE	RP11-114N19.3|TSHR	NA	NA	GTF2A1|TSHR;BHLHB9	NA	cg01989461|cg02131408|cg03471705|cg04293460|cg07099567|cg07565042|cg21807262|cg27500067
2000	384	LINC01122	primary	TRUE	TRUE	FALSE	FALSE	FALSE	FALSE	.	0.444984	rs1861410	2	58933591	T	C	15	rs1861410+rs1260326+rs676210+rs1024137+rs13389219+rs78058190+rs2540949+rs72780006+rs12478327+rs57035494+rs7578604+rs6708784+rs3820897+rs148566631+rs72616903+rs17713879	10.8729	TRUE	logTG	0.938378	FALSE	Total.Triglycerides	3.77678	FALSE	Phospholipids.in.Large.HDL	4.32793	FALSE	Free.Cholesterol.in.Very.Large.HDL / Cholesteryl.Esters.in.Very.Large.HDL	4.37556	FALSE	Free.Cholesterol.in.Very.Large.HDL / Cholesteryl.Esters.in.Very.Large.HDL	1.58384	Phospholipids to total lipids ratio in very small VLDL	2.91266	Total.Lipids.in.IDL / Concentration.of.IDL.Particles	-0.00126098	0.00343668	0.0150695	2.8384	0.551158	0.047624	0.598782	EUR	logTG	2	58933591	84.9954	rs1861410	C	T	1246472	0.550664	------++++-++-+-----++-+--++++---+-++++------+--++---+++-+-+-++--+----++--+-----+--+-+-+-+-+-----+---+----+----++---++----+-+---++++-+----++--++---+++-+-+---+-?-+------+------+	-0.0108161	0.00138597	9.45344	3.52e-10	LINC01122(8):intron_variant(6)	.|.|.|.|.|.	known	1.34e-11	-0.00819	2:27730940,2:21231524,2:227095876,2:165528876,2:219699999,2:65284231,2:28599749,2:20374249,2:26924018,2:121308660,2:111927379,2:3642361,2:203447875,2:43743012,2:254215	1.30802	1.32065	yes	0.990478	EUR	HDL,logTG	EUR:logTG:2:58933591:rs1861410	1816:EUR:logTG:2:58933591:rs1861410:10.8728952016352:15:rs1861410+rs1260326+rs676210+rs1024137+rs13389219+rs78058190+rs2540949+rs72780006+rs12478327+rs57035494+rs7578604+rs6708784+rs3820897+rs148566631+rs72616903+rs17713879	.	rs1861410	match	rs1861410_C(/T)	TRUE	LINC01122	Arm fat-free mass left|Arm fat-free mass right|Arm fat mass left|Arm fat mass right|Arm fat percentage left|Arm fat percentage right|Arm predicted mass left|Arm predicted mass right|Basal metabolic rate|Body fat percentage|Body mass index|Body mass index adjusted for physical activity|Body mass index adjusted for smoking|Body mass index adjusted for smoking in females|Body mass index ajusted for physical activity in females|Body mass index females|Body mass index in female non-smokers|Body mass index in females|Body mass index in females greater than 50 years of age|Body mass index in physically active indivdiuals|Getting up in morning|Hip circumference|Impedance of arm left|Impedance of arm right|Impedance of leg left|Impedance of leg right|Impedance of whole body|Leg fat-free mass left|Leg fat-free mass right|Leg fat mass left|Leg fat mass right|Leg fat percentage left|Leg fat percentage right|Leg predicted mass left|Leg predicted mass right|Sleep duration|Sleeplessness or insomnia|Trunk fat-free mass|Trunk fat mass|Trunk fat percentage|Trunk predicted mass|Waist circumference|Weight|Whole body fat-free mass|Whole body fat mass|Whole body water mass	NA	ANGPTL4	NA	cg00105640|cg07104557|cg07586042|cg18215449|cg20665157|cg21850518|cg23435594|cg24663419|cg25292309|H3K4me1
2001	1033	SNX8	MAF<1%	FALSE	FALSE	FALSE	FALSE	FALSE	FALSE	.	0.996006	rs144787122	7	2296552	G	A	17	rs144787122+rs55747707+rs11762784+rs79949326+rs10242866+rs34409228+rs7794796+rs1534696+rs12533197+rs876039+rs138994411+rs1990622+rs6968554+rs4730222+rs10229792+rs1761661+rs705379+rs117649635	10.8665	TRUE	HDL	1.19092	FALSE	HDL.Cholesterol	6.77026	FALSE	Free.Cholesterol.in.Large.LDL	6.82487	FALSE	Albumin / Sphingomyelins	13.6575	TRUE	Albumin / Sphingomyelins	4.83396	Phospholipids to total lipids ratio in small VLDL	7.15563	Albumin / Sphingomyelins	0.181078	-0.134008	-0.233296	5.57934	0.054611	6.83261	6.88722	EUR	HDL	7	2296552	2.95917	rs144787122	A	G	1019796	0.00363602	??+++++-??+?++----++?+-?+-?-+?+??++?-++--?++-????????+??-+?+??????+-??+?++-++-??++-?-+++-++-++?????-?++++--+?+++?++-++++++?--+?+??++++++++++?+++?--+???-?+++++??++?-+??++?	0.0889132	0.0122675	7.51176	3.08e-08	SNX8(9):missense_variant(1)non_coding_transcript_exon_variant(1)downstream_gene_variant(1)	.	known	1.36e-11	0.0746	7:73037366,7:130424646,7:6461310,7:17920613,7:1102674,7:150540196,7:26397239,7:36192606,7:50308811,7:38265179,7:12283787,7:17287106,7:106810293,7:116982907,7:80238041,7:94953895,7:74297908	1.13867	1.19187	yes	1	EUR	HDL,LDL,nonHDL,TC	EUR:HDL:7:2296552:rs144787122	1817:EUR:HDL:7:2296552:rs144787122:10.8664610916298:17:rs144787122+rs55747707+rs11762784+rs79949326+rs10242866+rs34409228+rs7794796+rs1534696+rs12533197+rs876039+rs138994411+rs1990622+rs6968554+rs4730222+rs10229792+rs1761661+rs705379+rs117649635	.	rs144787122	match	rs144787122_A(/G)	TRUE	SNX8	Diseases of pulp and periapical tissues	NA	NA	NA	NA
2002	1371	ABO	primary	TRUE	TRUE	TRUE	TRUE	FALSE	FALSE	.	0.745964	rs149092047	9	136139907	G	GAAACTGCC	0	rs149092047	10.8644	TRUE	LDL	37.3756	TRUE	Clinical.LDL.Cholesterol	42.743	TRUE	Cholesteryl.Esters.in.Medium.VLDL	48.4957	TRUE	Concentration.of.Large.LDL.Particles / Cholesteryl.Esters.in.Medium.VLDL	55.9133	TRUE	Concentration.of.Large.LDL.Particles / Cholesteryl.Esters.in.Medium.VLDL	43.1422	Cholesterol to total lipids ratio in large VLDL	43.1422	Cholesterol.in.Large.VLDL / Total.Lipids.in.Large.VLDL	-0.0209369	-0.0016867	0.0721182	5.36741	5.75264	7.41765	13.1703	SAS	LDL	9	136139907	166.207	rs149092047	GAAACTGCC	G	40471	0.185602	+++++++++-+++++++++++	0.0627632	0.00906135	10.8644	1.37e-11	ABO(2):intron_variant(4)	.|.|.|.	known	.	.	.	.	.	yes	0.997613	AFR,EAS,EUR,HIS,SAS	HDL,LDL,nonHDL,TC	SAS:LDL:9:136139907:rs149092047	1818:SAS:LDL:9:136139907:rs149092047:10.8644319239116:0:rs149092047	.	rs149092047	rs149092047_GAAACTGCC(/G)	rs782134971_GAAACTGCC(/G)	TRUE	-	NA	NA	NA	NA	NA
2003	1710	GALNT4,POC1B,POC1B-GALNT4,RP11-734K2.4	r2 = 0.997 with rs34013079	FALSE	FALSE	FALSE	FALSE	FALSE	FALSE	.	0.654054	rs12306780	12	89921860	T	A	26	rs12306780+rs1169288+rs3184504+rs4883201+rs28866344+rs76895963+rs888192+rs921919+rs111299924+rs75667995+rs10876171+rs35882350+rs10843390+rs75588192+rs11066412+rs2516079+rs61754230+rs11175540+rs11837065+rs1196760+rs12580337+rs34072608+rs4964275+rs112133089+rs2170640+rs4759404+rs10783804	10.8601	TRUE	TC	1.79757	FALSE	Total.Cholesterol	4.41953	FALSE	Histidine	4.41953	FALSE	Cholesterol.in.Very.Small.VLDL / Histidine	6.93638	FALSE	Cholesterol.in.Very.Small.VLDL / Histidine	3.39051	Phospholipids to total lipids ratio in very large VLDL	3.39051	Phospholipids.in.Very.Large.VLDL / Total.Lipids.in.Very.Large.VLDL	-0.00504045	-0.00399342	0.0175864	2.62196	0	2.51684	2.51684	EUR	TC	12	89921860	103.312	rs12306780	A	T	1311846	0.341303	--+--++++-+-++--+-+-----+-+-+--+++-+++?+++++-++++-++-++-+-+-++-++++-+++++-+++-++-+--+--+-+-++-----+--+++++++-+++-++-++--+-+++++-+-++++-+-+-+++-++++-+++-+-+-++---+?+++++++-------	0.00925083	0.00140895	7.36095	4.36e-08	GALNT4(2):upstream_gene_variant(2)|POC1B(16):upstream_gene_variant(11)|POC1B-GALNT4(2):upstream_gene_variant(2)|RP11-734K2.4(1):intron_variant(1)	.|.|.|.|.|.|.|.|.|.|.|.|.|.	known	1.38e-11	0.00838	12:121416650,12:111884608,12:9082581,12:123885484,12:4384844,12:109995097,12:125265201,12:51120202,12:25409070,12:51793821,12:623129,12:29496991,12:133048600,12:113218868,12:120859188,12:72179446,12:40586295,12:100859983,12:105606068,12:111377530,12:46189284,12:109152649,12:50156888,12:26801236,12:123162656,12:57246941	0.94713	1.10392	yes	0.998711	EUR	LDL,nonHDL,TC	EUR:TC:12:89921860:rs12306780	1819:EUR:TC:12:89921860:rs12306780:10.8601209135988:26:rs12306780+rs1169288+rs3184504+rs4883201+rs28866344+rs76895963+rs888192+rs921919+rs111299924+rs75667995+rs10876171+rs35882350+rs10843390+rs75588192+rs11066412+rs2516079+rs61754230+rs11175540+rs11837065+rs1196760+rs12580337+rs34072608+rs4964275+rs112133089+rs2170640+rs4759404+rs10783804	.	rs12306780	match	rs12306780_A(/T)	TRUE	GALNT4|POC1B|POC1B-AS1|POC1B-GALNT4	NA	NA	CENPCP1|GALNT4|POC1B|RP11-981P6.1|WDR51B	CMRF35-like molecule 6	cg00757033|cg01814191|cg05403689|cg05589489|cg07204479|cg08166232|cg08802841|cg10077746|cg12414174|cg13519918|cg15296664|cg16606638|cg22466678|H3K4me1|Percent-splice-in
2004	1121	MET	primary	TRUE	TRUE	FALSE	FALSE	FALSE	FALSE	.	0.683676	rs10215153	7	116399131	A	G	13	rs10215153+rs3812316+rs35753501+rs4731702+rs4722551+rs2070971+rs36104871+rs7808446+rs4410790+rs4142995+rs38205+rs71551223+rs3135688+rs12534129	10.8477	TRUE	logTG	2.69115	FALSE	Total.Triglycerides	3.41861	FALSE	Triglycerides.in.Small.VLDL	3.45726	FALSE	Total.Lipids.in.Medium.VLDL / Cholesteryl.Esters.in.VLDL	5.29732	FALSE	Total.Lipids.in.Medium.VLDL / Cholesteryl.Esters.in.VLDL	1.41191	Cholesteryl esters to total lipids ratio in large LDL	4.26541	Phospholipids.in.IDL / Total.Free.Cholesterol	0.000151893	-0.00587791	-0.0206848	0.72746	0.038645	1.84006	1.8787	EUR	logTG	7	116399131	131.678	rs10215153	G	A	1242164	0.310758	+++--+-+----+++++---+-+++---+++++-+--+-+++++-+---+-++-+-+++++-+++--+++++++++--+++---++-+-----+++-++++---++-++-+--+-+--++-+-++++-+++++++++-+-++-+-+--++-++-+---+??+++++++++---+++	0.0120159	0.00148936	10.055	8.81e-11	MET(2565):downstream_gene_variant(1)intron_variant(4)	.|.|.|.	known	1.42e-11	-0.00885	7:73020337,7:72330303,7:130433384,7:25991826,7:44197583,7:71808047,7:150214465,7:17284577,7:17919258,7:15913588,7:71256489,7:73651743,7:117018135	1.39618	1.35773	yes	0.994222	EUR	logTG	EUR:logTG:7:116399131:rs10215153	1820:EUR:logTG:7:116399131:rs10215153:10.8477116556169:13:rs10215153+rs3812316+rs35753501+rs4731702+rs4722551+rs2070971+rs36104871+rs7808446+rs4410790+rs4142995+rs38205+rs71551223+rs3135688+rs12534129	.	rs10215153	match	rs10215153_G(/A)	TRUE	CAPZA2|MET	Arm fat-free mass left|Arm fat-free mass right|Arm predicted mass left|Arm predicted mass right|Pulse rate|Qualifications: college or university degree|Self-reported hypertension|Specific personality disorders|Treatment with atenolol|Vascular or heart problems diagnosed by doctor: high blood pressure|Vascular or heart problems diagnosed by doctor: none of the above	NA	CAPZA2|CAV2|MET|ST7	NA	cg01921059|cg05720226|cg10087556|cg10661163|cg11329865|cg14896463|cg15589042|cg15730857|cg22619824|cg24197567|cg27472701|H3K27ac|H3K4me1
2005	1807	ELF1,WBP4	primary	TRUE	TRUE	FALSE	FALSE	FALSE	FALSE	.	0.926176	rs17532371	13	41635301	G	C	4	rs17532371+rs368213791+rs6602909+rs4771674+rs7330899	10.8477	TRUE	LDL	2.43059	FALSE	Clinical.LDL.Cholesterol	5.13442	FALSE	Total.Phospholipids.in.Lipoprotein.Particles	5.13442	FALSE	Concentration.of.Small.LDL.Particles / Remnant.Cholesterol..Non.HDL..Non.LDL..Cholesterol.	7.15323	FALSE	Concentration.of.Small.LDL.Particles / Remnant.Cholesterol..Non.HDL..Non.LDL..Cholesterol.	1.28346	Triglycerides to total lipids ratio in large VLDL	4.04911	Tyrosine / Total.Concentration.of.Branched.Chain.Amino.Acids..Leucine...Isoleucine...Valine.	0.0280223	-0.0127103	-0.0439821	2.70383	0	2.01881	2.01881	EUR	LDL	13	41635301	42.9724	rs17532371	C	G	1231232	0.0705781	-+---+---+--++---+--++--+---++-+---+-----+---+-----++--+---++-+---+-++-+--++--++-+-+++---++++--------+---+++-+--+--++----+-++-----++++---++---+-+------++++-------++-+	-0.0193589	0.00271228	9.16177	6.89e-10	ELF1(4):5_prime_UTR_variant(1)|WBP4(2):upstream_gene_variant(2)	.|.|.	known	1.42e-11	-0.0159	13:32976656,13:114551993,13:111039070,13:95223400	1.10826	1.21754	yes	0.996371	EUR	HDL,LDL,TC	EUR:LDL:13:41635301:rs17532371	1821:EUR:LDL:13:41635301:rs17532371:10.8477116556169:4:rs17532371+rs368213791+rs6602909+rs4771674+rs7330899	.	rs17532371	match	rs17532371_C(/G)	TRUE	ELF1|MIR3168|RN7SL597P	NA	NA	ELF1|WBP4|WBP4;ELF1	NA	cg07109046|cg12588200|cg14759977|cg14924160
2006	267	RN7SL140P,AC098828.3-RN7SL140P,RNU6-961P	primary	TRUE	TRUE	TRUE	TRUE	FALSE	FALSE	.	0.667538	rs11687133	2	20373372	T	C	1	rs11687133+rs676210	10.8416	TRUE	HDL	8.26051	TRUE	HDL.Cholesterol	16.4645	TRUE	Phosphatidylcholines	16.4645	TRUE	Free.Cholesterol.in.Small.HDL / Phosphatidylcholines	16.7971	TRUE	Free.Cholesterol.in.Small.HDL / Phosphatidylcholines	3.81042	Free cholesterol to total lipids ratio in very large HDL	8.75013	Free.Cholesterol.in.Small.LDL / Clinical.LDL.Cholesterol	0.00757835	0.0168958	0.033357	8.20399	0	0.33262	0.33262	AdmAFR	HDL	2	20373372	40.2818	rs11687133	C	T	97169	0.40233	-+-+-+---+---------	-0.0335529	0.00485195	10.7594	1.74e-11	RN7SL140P(1):upstream_gene_variant(1)|AC098828.3-RN7SL140P(1):intergenic_region(1)|RNU6-961P(1):upstream_gene_variant(1)	.|.	known	1.44e-11	-0.0298	2:21231524	1.04513	1.12594	yes	0.992605	AFR,EAS,EUR,HIS	HDL,LDL,logTG,nonHDL,TC	AdmAFR:HDL:2:20373372:rs11687133	1822:AdmAFR:HDL:2:20373372:rs11687133:10.8416375079047:1:rs11687133+rs676210	.	rs11687133	match	rs11687133_C(/T)	TRUE	RN7SL140P	Height	NA	NA	NA	cg08123321|cg12655542|cg17809353|cg18014547|cg20074307|cg23291376|cg24416238|cg26034934|cg27582563|H3K4me1
2007	453	ITGB6	primary	TRUE	TRUE	FALSE	FALSE	FALSE	FALSE	.	0.287827	rs6743795	2	161122134	G	A	21	rs6743795+rs1260326+rs676210+rs1024137+rs13389219+rs78058190+rs2540949+rs72780006+rs12478327+rs57035494+rs7578604+rs6708784+rs3820897+rs148566631+rs72616903+rs17713879+rs1861410+rs17326656+rs62128360+rs78198921+rs6430090+rs13409360	10.8416	TRUE	logTG	0.359127	FALSE	Total.Triglycerides	1.67433	FALSE	Acetate	1.67433	FALSE	Concentration.of.IDL.Particles / Cholesteryl.Esters.in.LDL	2.78081	FALSE	Concentration.of.IDL.Particles / Cholesteryl.Esters.in.LDL	0.989188	Phospholipids to total lipids ratio in large LDL	2.29062	Concentration.of.IDL.Particles / Total.Cholesterol.Minus.HDL.C	0.00223059	-0.0028963	-0.0147586	1.3152	0	1.10648	1.10648	EUR	logTG	2	161122134	178.674	rs6743795	A	G	1251894	0.722647	-+-+--++-++++-++-++++-++++++----+++++--++++++-++-+++++----+-+++-+--++++-+-++++++++++++-++--+--++-+--+-++-+-+++++++-++-+++-+-++-+---+++--+++--++-+++++++--++---++-+-+++-+++-++-++	0.0112246	0.00154469	8.28725	5.16e-09	ITGB6(10):intron_variant(3)	NONE:NONE(dist=NONE),RBMS1:ENST00000348849(dist=6528)	novel	1.44e-11	0.00907	2:27730940,2:21231524,2:227095876,2:165528876,2:219699999,2:65284231,2:28599749,2:20374249,2:26924018,2:121308660,2:111927379,2:3642361,2:203447875,2:43743012,2:254215,2:58933591,2:48962291,2:26309420,2:119749146,2:146347459,2:113838102	1.14681	1.23755	yes	0.992005	EUR	logTG	EUR:logTG:2:161122134:rs6743795	1823:EUR:logTG:2:161122134:rs6743795:10.8416375079047:21:rs6743795+rs1260326+rs676210+rs1024137+rs13389219+rs78058190+rs2540949+rs72780006+rs12478327+rs57035494+rs7578604+rs6708784+rs3820897+rs148566631+rs72616903+rs17713879+rs1861410+rs17326656+rs62128360+rs78198921+rs6430090+rs13409360	.	rs6743795	match	rs6743795_A(/G)	TRUE	ITGB6|RBMS1	Arm fat mass left|Arm fat mass right|Arm fat percentage left|Arm fat percentage right|Body fat percentage|Body mass index|Leg fat mass left|Leg fat mass right|Leg fat percentage left|Leg fat percentage right|Lymphocyte count|Trunk fat mass|Trunk fat percentage|Type 2 diabetes|Type II diabetes|Waist circumference|Weight|Whole body fat mass	NA	AC009506.1|AC009961.3|BAZ2B|CD302|DAO|ITGB6|LY75|LY75-CD302;LY75;CD302|PLA2R1|RBMS1	Secretory phospholipase A2 receptor	cg00314029|cg00754604|cg01566396|cg02048613|cg02772995|cg03157115|cg03641300|cg04737150|cg05233373|cg12868019|cg13582371|cg14258877|cg14898416|cg17319011|cg17327171|cg17360854|cg17824540|cg19506623|cg20385461|cg22512663|cg22609984|cg22663545|cg25694807|cg26055370|H3K27ac|H3K4me1
2008	1072	AC005027.3,INHBA,INHBA-AS1	primary	TRUE	TRUE	FALSE	FALSE	FALSE	FALSE	.	0.756792	rs7808613	7	41746922	G	C	14	rs7808613+rs17725246+rs55696093+rs4722551+rs10272002+rs564449+rs12533280+rs6967728+rs144787122+rs10248717+rs799157+rs2302434+rs4374942+rs1014283+rs1838931	10.8356	TRUE	LDL	1.37565	FALSE	Clinical.LDL.Cholesterol	1.98696	FALSE	Concentration.of.Large.LDL.Particles	3.10732	FALSE	Leucine / Concentration.of.LDL.Particles	3.79617	FALSE	Leucine / Concentration.of.LDL.Particles	2.08848	Phospholipids to total lipids ratio in large HDL	2.08848	Phospholipids.in.Large.HDL / Total.Lipids.in.Large.HDL	-0.00633389	-0.00771317	-0.0161972	0.611308	1.12036	0.688855	1.80921	EUR	LDL	7	41746922	66.5798	rs7808613	C	G	1224960	0.245349	--++--+++-++--+-++-?+++-+++----+++-+++--++++-++++-++--++++-+----+-++-++--+-+-++++-+-+++++++++----+-++++++-+++-+++---++-+-+--+--++++--++--+-+-----+--++?+-+++++-+---++-	0.011275	0.00163494	8.59849	2.52e-09	AC005027.3(1):upstream_gene_variant(1)|INHBA(3):upstream_gene_variant(1)|INHBA-AS1(3):intron_variant(3)	.|.|.|.|.	novel	1.46e-11	0.00954	7:44581986,7:21605973,7:25991826,7:1047615,7:100321138,7:36171953,7:97915637,7:2296552,7:107056795,7:73020301,7:75630183,7:155026807,7:87076587,7:130455588	1.04033	1.18187	yes	0.986536	EUR	LDL,nonHDL,TC	EUR:LDL:7:41746922:rs7808613	1824:EUR:LDL:7:41746922:rs7808613:10.8356471442156:14:rs7808613+rs17725246+rs55696093+rs4722551+rs10272002+rs564449+rs12533280+rs6967728+rs144787122+rs10248717+rs799157+rs2302434+rs4374942+rs1014283+rs1838931	.	rs7808613	match	rs7808613_C(/G)	TRUE	INHBA|INHBA-AS1	NA	Free cholesterol in large LDL|Phospholipids in large LDL	NA	NA	cg22138096|cg26478599|H3K27ac|H3K4me1
2009	1563	DGAT2,RP11-535A19.1,RP11-535A19.2	r2 = 0.863 with rs72997616	FALSE	FALSE	FALSE	FALSE	FALSE	FALSE	.	0.91525	rs11236534	11	75514528	C	T	3	rs11236534+rs651821+rs74351220+rs2269434	10.8268	TRUE	HDL	17.3816	TRUE	HDL.Cholesterol	33.1995	TRUE	Omega.3.Fatty.Acids	33.1995	TRUE	Concentration.of.Small.VLDL.Particles / Omega.3.Fatty.Acids	43.8266	TRUE	Concentration.of.Small.VLDL.Particles / Omega.3.Fatty.Acids	11.8724	Phospholipids to total lipids ratio in very small VLDL	31.289	Concentration.of.LDL.Particles / Total.Cholesterol.Minus.HDL.C	0.0053489	0.0257738	0.0928184	15.8179	0	10.627	10.627	EAS	HDL	11	75514528	83.2075	rs11236534	T	C	119298	0.235675	++-+-------++------+--+--++---+--+-----+----+-++-------+--------++---+---+----++-+-----	-0.0343984	0.00490423	10.4828	3.29e-11	DGAT2(9):downstream_gene_variant(5)|RP11-535A19.1(1):upstream_gene_variant(1)|RP11-535A19.2(6):non_coding_transcript_exon_variant(2)downstream_gene_variant(1)	.|.|.|.|.|.|.	known	1.49e-11	0.031	11:116662579,11:117189759,11:47360412	1.07468	1.10963	yes	0.992375	AFR,EAS,EUR	HDL,TC	EAS:HDL:11:75514528:rs11236534	1825:EAS:HDL:11:75514528:rs11236534:10.8268137315877:3:rs11236534+rs651821+rs74351220+rs2269434	.	rs11236534	match	rs11236534_T(/C)	TRUE	DGAT2|RP11-535A19.2|UVRAG	Hematocrit|Hemoglobin concentration|High density lipoprotein|Red blood cell count	1-eicosatrienoylglycerophosphocholine*|Other polyunsaturated fatty acids than 18:2	DGAT2|DGAT2;RP11-535A19.1|GDPD5|PI15|RP11-535A19.2|TMEM126A|UVRAG	NA	cg02337499|cg04598420|cg05568930|cg10585962|cg13641591|cg16253834|cg20983112|cg24262691|cg26288892|H3K27ac|H3K4me1
2010	1796	UBE2L5P-HMGB1,UBE2L5P	r2 = 0.966 with rs7998275	FALSE	FALSE	FALSE	FALSE	FALSE	FALSE	.	0.377977	rs4769036	13	31005142	C	T	8	rs4769036+rs6602909+rs368213791+rs17532371+rs4771674+rs9592980+rs76428106+rs9604045+rs201796	10.8239	TRUE	TC	0.359648	FALSE	Total.Cholesterol	7.01466	FALSE	Triglycerides.in.Very.Large.VLDL	7.01466	FALSE	Triglycerides.in.Very.Large.VLDL / Creatinine	8.46526	FALSE	Triglycerides.in.Very.Large.VLDL / Creatinine	3.65417	Cholesterol to total lipids ratio in medium HDL	5.6797	Phospholipids.in.Medium.HDL / Phospholipids.in.HDL	-0.00277427	0.00271931	0.021191	6.65502	0	1.4506	1.4506	EUR	TC	13	31005142	26.3136	rs4769036	T	C	1284134	0.610429	+++++--++-+-++++--------++++--?+---+++--++++---+++-+-+++--?+--+-+-++-++-+++---+---+-+++++++-+++--+-++--++++++++-+++++---++-++++++++--++-++++-++++--+++--++++++---+??++-++-++-++-+	0.00990556	0.00139488	8.49879	3.17e-09	UBE2L5P-HMGB1(1):intergenic_region(1)|UBE2L5P(2):downstream_gene_variant(2)	.|.	novel	1.5e-11	-0.00827	13:114551993,13:32976656,13:41635301,13:111039070,13:74855425,13:28604007,13:113927208,13:50956096	1.10018	1.19777	yes	1	EUR	logTG,nonHDL,TC	EUR:TC:13:31005142:rs4769036	1826:EUR:TC:13:31005142:rs4769036:10.8239087409443:8:rs4769036+rs6602909+rs368213791+rs17532371+rs4771674+rs9592980+rs76428106+rs9604045+rs201796	.	rs4769036	match	rs4769036_T(/C)	TRUE	LINC01058|UBE2L5P	Arm fat mass left|Arm fat mass right|Arm fat percentage left|Arm fat percentage right|Body fat percentage|Body mass index|Impedance of arm left|Impedance of whole body|Leg fat mass left|Leg fat mass right|Leg fat percentage left|Leg fat percentage right|Trunk fat mass|Trunk fat percentage|Waist circumference|Weight|Whole body fat mass	NA	HMGB1|LINC01058|RP11-223E19.2	NA	cg06562091|cg09469986|cg10512779|cg15317267|cg16215968|cg22277154|cg25251738|H3K27ac
2011	2102	ALKBH5-LLGL1,LLGL1	primary	TRUE	TRUE	FALSE	FALSE	FALSE	FALSE	.	0.811023	rs28811342	17	18125845	C	T	17	rs28811342+rs77542162+rs186021206+rs1801689+rs12603290+rs704+rs11657987+rs75910690+rs4485425+rs12945088+rs2270445+rs2288278+rs34460487+rs56336338+rs78186330+rs9332408+rs9894946+rs72836561	10.8239	TRUE	LDL	0.433983	FALSE	Clinical.LDL.Cholesterol	2.76994	FALSE	Tyrosine	2.76994	FALSE	Tyrosine / Valine	4.33806	FALSE	Tyrosine / Valine	1.31139	Triglycerides to total lipids ratio in chylomicrons and extremely large VLDL	1.56812	Tyrosine / Valine	0.0178912	-0.00288203	-0.0227471	2.33596	0	1.56812	1.56812	EUR	LDL	17	18125845	44.6958	rs28811342	T	C	1230439	0.196783	+++-+-+-++++-+-++++?-+-+-+-++-++-+++++++++++---+-+--++-+-+-+---+++-+--+--++-+--++-+-+-+++--+----++--+++-+---+++++-+---+-+-+++-+-+++++++++----+-------+++++-+++-+--+---	0.0125833	0.0017499	9.28888	5.14e-10	ALKBH5-LLGL1(1):intergenic_region(1)|LLGL1(2):upstream_gene_variant(1)	.	known	1.5e-11	-0.0103	17:67081278,17:7069412,17:64210580,17:45650196,17:26694861,17:76387363,17:67668868,17:73767437,17:29397852,17:8219478,17:46661292,17:4685228,17:27645258,17:66004715,17:65108987,17:7571080,17:41926126	1.12633	1.22168	yes	0.995109	EUR	LDL,TC	EUR:LDL:17:18125845:rs28811342	1827:EUR:LDL:17:18125845:rs28811342:10.8239087409443:17:rs28811342+rs77542162+rs186021206+rs1801689+rs12603290+rs704+rs11657987+rs75910690+rs4485425+rs12945088+rs2270445+rs2288278+rs34460487+rs56336338+rs78186330+rs9332408+rs9894946+rs72836561	.	rs28811342	match	rs28811342_T(/C)	TRUE	ALKBH5|LLGL1|MYO15A	Fasting serum Testosterone ngmL in children	NA	ALKBH5|ALKBH5;RP11-258F1.1|FAM106A|FLII|GID4|KRT17P2|KRT17P2;RP1-37N7.4|LGALS9C|LLGL1|MYO15A|PEMT|RP1-178F10.1|SHMT1|SMCR5|SMCR8|SREBF1|TOP3A|USP32P2	NA	cg00163199|cg00898350|cg02116225|cg02206767|cg03263247|cg03916694|cg07919128|cg08201673|cg09161412|cg09658183|cg10633746|cg13180252|cg16455972|cg16794390|cg18016620|cg19346202|cg19630374|cg20309353|cg20670488|cg20748397|cg21390363|cg21906911|cg22622440|cg23566793|cg23957660|cg25826404|cg26763362|cg27390009
2012	350	GCKR	r2 = 1 with rs1260326	FALSE	FALSE	FALSE	FALSE	FALSE	FALSE	.	0.391795	rs1260326	2	27730940	C	T	1	rs1260326+rs1800481	10.821	TRUE	TC	28.9414	TRUE	Total.Cholesterol	132.577	TRUE	Monounsaturated.Fatty.Acids	132.577	TRUE	Glutamine / Total.Fatty.Acids	195.851	TRUE	Glutamine / Total.Fatty.Acids	62.1227	Free cholesterol to total lipids ratio in large LDL	88.4707	Cholesterol.in.Large.HDL / Concentration.of.Large.HDL.Particles	-0.035224	-0.0221866	0.100217	103.636	0	63.2735	63.2735	SAS	TC	2	27730940	47.3489	rs1260326	T	C	40961	0.752508	-+---------------	-0.0579409	0.00817375	11.2121	6.14e-12	GCKR(7):missense_variant&splice_region_variant(3)splice_region_variant&non_coding_transcript_exon_variant(1)downstream_gene_variant(1)	.|.|.|.|.	known	1.51e-11	0.052	2:21267210	1.09678	1.11425	yes	1	AFR,EAS,EUR,HIS,SAS	LDL,logTG,nonHDL,TC	SAS:TC:2:27730940:rs1260326	1828:SAS:TC:2:27730940:rs1260326:10.8210230527068:1:rs1260326+rs1800481	.	rs1260326	match	rs1260326_T(/C)	TRUE	GCKR|SNX17	2 hour fasting glucose|2 hour glucose|2 hour glucose tolerance test|Age at menopause|Age related disease endophenotypes|Age related diseases mortality and associated endophenotypes|Albumin|Alcohol consumption|Alcohol consumption drinks per week|Alcohol consumption in current drinkers|Alcohol intake frequency|Alcohol intake versus 10 years previously|Alkaline phosphatase ALP in plasma|APOA1 apolipoprotein AI|APOA1 assay lipoprotein fraction concentration|APOA1 assay lipoprotein fraction concentration in fasting sample|APOB apolipoprotein B|APOB assay lipoprotein fraction concentration|APOB assay lipoprotein fraction concentration in fasting sample|APOC3 apolipoprotein C III|Arm fat-free mass left|Arm fat-free mass right|Arm predicted mass left|Arm predicted mass right|Basal metabolic rate|Blood glucose in non diabetics|Blood metabolite levels|Blood metabolite ratios|Blood proteins|Breast size|Breast size bra cup size in women|C reactive protein|C reactive protein female|C reactive protein levels|C reactive protein levels or total cholesterol levels pleiotropy|C reactive protein levels or triglyceride levels pleiotropy|C2orf16 cis expression in liver|C2orf16 gene expression in liver|Caffeine metabolism plasma 17 dimethylxanthine paraxanthine to 137 trimethylxanthine caffeine ratio|Calcium|Calcium levels|Cardiovascular disease risk factors|Cholelithiasis|Cholesterol|Cholesterol ldl|Cholesterol total|Chronic kidney disease|circulating leptin levels|circulating leptin levels adjusted for BMI|Coffee consumption cups per day|Comparative height size at age 10|Crohns disease|Daytime dozing or sleeping|Diabetes diagnosed by doctor|DPA 22:5n3|EIF2B4 gene expression in peripheral blood leucocytes|Fasting blood glucose|Fasting blood glucose in high BMI subjects|Fasting blood glucose in low BMI subjects|Fasting glucose|Fasting glucose related traits|Fasting glucose related traits interaction with BMI|Fasting insulin|Fasting insulin in high BMI subjects|Fasting insulin in low BMI subjects|Fasting insulin related traits|Fasting insulin related traits interaction with BMI|Fasting plasma glucose|Fasting plasma glucose after exclusion of subjects with FG levels 7 mmolL|FVII|FVII activity|FVII in plasma|Gallstone disease|Gamma glutamyl transferase|Gamma glutamyltransferase|Glomerular filtration rate|Glomerular filtration rate creatinine|Glomerular filtration rate in non diabetics creatinine|Glucose homeostasis traits|Glucose tolerance test|Glucose transporter type 2|Glycemic traits pregnancy|Gondoic acid 201n 9 levels|Gout|Granulocyte count|Granulocyte percentage of myeloid white cells|HDL cholesterol mean size lipoprotein fraction concentration|HDL cholesterol mean size lipoprotein fraction concentration in fasting sample|HDL cholesterol small lipoprotein fraction concentration|HDL cholesterol small lipoprotein fraction concentration in fasting sample|HDL cholesterol total lipoprotein fraction concentration|HDL cholesterol total lipoprotein fraction concentration in fasting sample|Height|Height adults|Hematocrit|Hematological and biochemical traits|Hemoglobin concentration|High light scatter percentage of red cells|High light scatter reticulocyte count|High light scatter reticulocyte percentage of red cells|Hip circumference|Hip circumference in males|HOMA IR|Hypertriglyceridemia|IDL total lipoprotein fraction concentration|IDL total lipoprotein fraction concentration in fasting sample|IFT172 cis expression in liver|IFT172 cis expression in omental fat|IFT172 cis expression in subcutaneous fat|IFT172 expression in Lymphocytes lymphoblastoid cell lines tissue|IFT172 gene expression in adipose tissue|IFT172 gene expression in human liver|IFT172 gene expression in human omental fat|IFT172 gene expression in liver|IFT172 gene expression in peripheral blood leucocytes|IFT172 trancript levels in human subcutaneous fat|Illnesses of father: diabetes|Immature fraction of reticulocytes|Impedance of arm left|Impedance of arm right|Impedance of leg left|Impedance of leg right|Impedance of whole body|Inflammatory bowel disease|Insulin resistance|Kidney diseases|LDL cholesterol|LDL cholesterol mean size lipoprotein fraction concentration|LDL cholesterol mean size lipoprotein fraction concentration in fasting sample|LDL cholesterol small lipoprotein fraction concentration|LDL cholesterol small lipoprotein fraction concentration in fasting sample|LDL cholesterol total lipoprotein fraction concentration|LDL cholesterol total lipoprotein fraction concentration in fasting sample|Leg fat-free mass left|Leg fat-free mass right|Leg predicted mass left|Leg predicted mass right|Lipid metabolism phenotypes|Lipid traits|Lipoprotein associated phospholipase A2 activity and mass|Lipoprotein associated phospholipase A2 mass Lp2|Liver enzyme levels gamma glutamyl transferase|log eGFR creatinine|log eGFR creatinine in non diabetics|log Fasting insulin|log Fasting insulin adjusted for BMI|log HOMA-IR|log Leptin|log Leptin adjusted for BMI|Low density lipoprotein|Lymphocyte count|Lymphocyte counts|Mean corpuscular hemoglobin concentration|Mean platelet volume|Medication for cholesterol, blood pressure or diabetes: cholesterol lowering medication|Metabolic syndrome|Metabolic syndrome domains Elevated plasma glucose|Metabolic syndrome domains Multivariate analysis|Metabolic syndrome x|Metabolic traits|Metabolism|Metabolite levels|Metabolite levels small molecules and protein measures|Monocyte count|Monocyte percentage of white cells|Myeloid white cell count|Neutrophil count|Neutrophil percentage of granulocytes|No treatment with medication for cholesterol, blood pressure, diabetes, or take exogenous hormones|Non albumin protein levels|Nonalcoholic fatty liver disease|NRBP1 gene expression in peripheral blood leucocytes|Number of self-reported non-cancer illnesses|Number of treatments or medications taken|Palmitic acid 16:0|Palmitic acid 160 plasma levels|Palmitoleic acid 16:1n7|Palmitoleic acid 161n 7 levels|Palmitoleic acid 161n 7 plasma levels|Phospholipid levels plasma|Phospholipids|Plasma beta trace protein levels|Plasma C reactive protein female|Plasma docosapentaenoic acid levels|Plasma lactate levels|Plasma palmitic acid|Plasma palmitoleic acid|Plasma protein C levels|Platelet count|Platelet count PLT|Platelet counts|Plateletcrit|Pulse rate|Red blood cell count|Red cell distribution width|Relative age of first facial hair|Renal overload gout|Renal underexcretion gout|Resting heart rate|Reticulocyte count|Reticulocyte fraction of red cells|Self-reported diabetes|Self-reported gout|Self-reported high cholesterol|Serum albumin|Serum albumin level|Serum alpha1 antitrypsin levels|Serum calcium|Serum creatinine|Serum creatinine estimated glomerular filtration rate eGFR|Serum creatinine estimated glomerular filtration rate eGFR age 65|Serum creatinine estimated glomerular filtration rate eGFR females|Serum creatinine estimated glomerular filtration rate eGFR no diabetes|Serum creatinine estimated glomerular filtration rate eGFR no hypertension|Serum creatinine estimated glomerular filtration rate eGFR without diabetes|Serum creatinine estimated glomerular filtration rate eGFR without hypertension|Serum total protein level|Serum triglycerides|Serum urate|Sex hormone binding globulin levels|Sex hormone binding globulin SHBG concentrations|Sitting height|Sodium in urine|Sum basophil neutrophil counts|Sum neutrophil eosinophil counts|Testosterone|Total cholesterol|Total cholesterol levels|Total protein|Treatment with allopurinol|Treatment with atorvastatin|Treatment with cholesterol lowering medication|Treatment with lipitor 10mg tablet|Treatment with metformin|Treatment with simvastatin|Triglyceride levels|Triglycerides|Triglycerides and Blood pressure|Triglycerides Blood Pressure TG BP|Triglycerides by NMR lipoprotein fraction|Triglycerides by NMR lipoprotein fraction in fasting sample|Triglycerides change with statins|Triglycerides females|Triglycerides in females|Triglycerides in males|Triglycerides in metabolic syndrome subjects without diabetes|Triglycerides lipoprotein fraction|Triglycerides lipoprotein fraction in fasting sample|Triglycerides ln|Triglycerides log mmoll|Triglycerides males|Triglycerides mmoll|Trunk fat-free mass|Trunk predicted mass|Two hour glucose challenge|Type 2 diabetes|Type II diabetes|Urate|Urate levels|Urate levels in obese individuals|Urate levels in overweight individuals|Uric acid|Uric acid females|Uric acid levels|VLDL cholesterol large lipoprotein fraction concentration|VLDL cholesterol large lipoprotein fraction concentration in fasting sample|VLDL cholesterol mean size lipoprotein fraction concentration|VLDL cholesterol mean size lipoprotein fraction concentration in fasting sample|VLDL cholesterol medium lipoprotein fraction concentration|VLDL cholesterol medium lipoprotein fraction concentration in fasting sample|VLDL cholesterol total lipoprotein fraction concentration|VLDL cholesterol total lipoprotein fraction concentration in fasting sample|Waist Circumference Triglycerides WC TG|Waist circumference and related phenotypes|Waist circumference and Triglycerides|Weight|White blood cell count|Whole body fat-free mass|Whole body water mass	?-hydroxybutyric acid|1-arachidonoylglycerophosphoinositol*|1-linoleoylglycerophosphoethanolamine*|1-myristoylglycerophosphocholine|1-oleoylglycerophosphoethanolamine|1-palmitoylglycerol (1-monopalmitin)|1-palmitoylglycerophosphoethanolamine|1-stearoylglycerophosphoethanolamine|10-undecenoate (11:1n1)|18:2 linoleic acid (LA)|2-hydroxybutyrate (AHB)|22:6 docosahexaenoic acid (DHA)|3-methyl-2-oxovalerate|Ala|Ala/Cit|Ala/Glc|Ala/Gln|Ala/His|Ala/Phe|Ala/Tyr|Alanine|ApoB|Asparagine|BCAAs|CH2-DB|CH2 groups in fatty acids|Cholesterol esters in large VLDL|Cholesterol esters in medium LDL|Cholesterol esters in medium VLDL|Concentration of chylomicrons and extremely large VLDL particles|Concentration of large LDL particles|Concentration of large VLDL particles|Concentration of medium HDL particles|Concentration of medium LDL particles|Concentration of medium VLDL particles|Concentration of small HDL particles|Concentration of small LDL particles|Concentration of small VLDL particles|Concentration of very large VLDL particles|Concentration of very small VLDL particles|DAG 36:2|Double bonds in fatty acids|Erythronate*|Esterified cholesterol|Fasting blood glucose|FAw3|FAw67|FAw67-FA|FAw67/FAw9S|FAw9S|FAw9S-FA|FR|Free cholesterol in large VLDL|Free cholesterol in medium VLDL|Free cholesterol in small VLDL|Gamma-glutamylglutamine|Gamma-glutamylthreonine|Glc/Pyr|Gln-PTC / PC aa C32:2|Gln-PTC / PC aa C40:5|Gln-PTC / Trp-PTC|Gln/Ile|Gln/Leu|Gln/Pyr|Gln/Val|Glucose/mannose|Glutamine|Glycerol|Glycoprotein acetyls mainly a1Lacid glycoprotein|Gp|Gp/Serum-TG|HDL3-C|His/Ile|His/Leu|IDL-C-eFR|Ile|Ile/Glc|Ile/Leu|Ile/Phe|Ile/Tyr|Ile/Val|Isoleucine|L-HDL-L/M-HDL-L|L-VLDL-C|L-VLDL-CE|L-VLDL-FC|L-VLDL-L|L-VLDL-P|L-VLDL-PL|L-VLDL-TG|LA|Lactate|LDL-D|LDL diameter|Leu|Leu/Glc|Leu/Phe|Leu/Serum-TG|Leucine|LPC 14:0|LPC 16:1|LPC 20:3|LPE 18:2|LPE 20:4|M-LDL-PL|M-VLDL-C|M-VLDL-CE|M-VLDL-FC|M-VLDL-L|M-VLDL-P|M-VLDL-PL|M-VLDL-TG|Mannose|MobCH|MobCH2|MobCH3|MonoLunsaturated fatty acids|OmegaL3 fatty acids|OmegaL6 fatty acids|OmegaL7 and L9 and saturated fatty acids|Other polyunsaturated fatty acids than 18:2|PC 32:1|PC 32:2|PC 34:1|PC 34:3|PC 34:4|PC aa C32:2 / Gln-PTC|PC aa C32:2 / H1|PC aa C32:2 / PC ae C32:1|PC aa C32:2 / PC ae C34:1|PC aa C32:2 / PC ae C34:2|PC aa C32:2 / PC ae C40:2|PC aa C32:2 / SM (OH) C16:1|PC aa C32:2 / SM (OH) C24:1|PC aa C32:2 / SM C16:0|PC aa C32:2 / Thr-PTC|PC aa C32:3 / PC ae C40:2|PC aa C34:3 / Gln-PTC|PC aa C34:3 / Thr-PTC|PC aa C34:4 / Gln-PTC|PC aa C34:4 / H1|PC aa C34:4 / PC ae C40:2|PC aa C34:4 / Thr-PTC|PC aa C36:3 / Gln-PTC|PC aa C36:3 / Thr-PTC|PC aa C36:6 / PC ae C40:2|PC aa C38:3 / Gln-PTC|PC aa C38:3 / Thr-PTC|PC aa C38:5 / Gln-PTC|PC aa C40:4 / Gln-PTC|PC aa C40:4 / Thr-PTC|PC aa C40:5|PC aa C40:5 / Gln-PTC|PC aa C40:5 / H1|PC aa C40:5 / Thr-PTC|PC ae C32:1 / PC aa C32:2|PC ae C32:1 / PC aa C32:3|PC ae C32:1 / PC aa C34:3|PC ae C34:1 / PC aa C32:2|PC ae C34:1 / PC aa C34:3|PC ae C34:2 / PC aa C32:2|PC ae C34:2 / PC aa C32:3|PC ae C34:2 / PC aa C34:3|PC ae C34:2 / PC aa C34:4|PC ae C36:3 / PC aa C32:2|PC ae C36:3 / PC aa C34:3|PC ae C40:2 / PC aa C32:2|PC ae C40:2 / PC aa C32:3|PC ae C40:2 / PC aa C34:3|PC ae C40:2 / PC aa C36:6|PC ae C40:2 / PC aa C40:5|PC ae C40:2 / SM C20:2|Phosphatidylcholine and other cholines|Phosphatidylcholine diacyl C32:1|Phosphatidylcholine diacyl C32:2|Phosphatidylcholine diacyl C34:3|Phosphatidylcholine diacyl C34:4|Phosphatidylcholine diacyl C40:5|Phosphatidylcholine diacyl C40:6|Phospholipids in chylomicrons and extremely large VLDL|Phospholipids in large VLDL|Phospholipids in medium HDL|Phospholipids in medium LDL|Phospholipids in medium VLDL|Phospholipids in small VLDL|Phospholipids in very large VLDL|PUFA|Pyr|Pyr/Cit|Pyruvate|Ratio of bisLallylic bonds to double bonds in lipids|Ratio of bisLallylic bonds to total fatty acids in lipids|S-HDL-L|S-HDL-P|S-LDL-L|S-LDL-P|S-VLDL-C|S-VLDL-FC|S-VLDL-L|S-VLDL-P|S-VLDL-PL|S-VLDL-TG|Serum-TG|Serum-TG/Glc|Serum Ala|Serum Ala/Glc|Serum Ala/Gln|Serum concentration of 1-palmitoylglycerol (1-monopalmitin)|Serum concentration of gamma-glutamylglutamine|Serum concentration of lactate|Serum concentration of mannose|Serum FAw9S|Serum Glc/Pyr|Serum Gln/Ile|Serum Ile|Serum Ile/Glc|Serum Ile/Phe|Serum Ile/Tyr|Serum L-VLDL-C|Serum L-VLDL-CE|Serum L-VLDL-FC|Serum L-VLDL-L|Serum L-VLDL-P|Serum L-VLDL-PL|Serum L-VLDL-TG|Serum M-VLDL-C|Serum M-VLDL-CE|Serum M-VLDL-FC|Serum M-VLDL-L|Serum M-VLDL-P|Serum M-VLDL-PL|Serum M-VLDL-TG|Serum metabolite network profiles|Serum MobCH|Serum MobCH2|Serum MobCH3|Serum Pyr|Serum ratio of (1-arachidonoylglycerophosphoinositol*)/(gammaglutamylglutamine)|Serum ratio of (1-arachidonoylglycerophosphoinositol*)/(threonine)|Serum ratio of (1-linoleoylglycerophosphoethanolamine*)/(asparagine)|Serum ratio of (1-linoleoylglycerophosphoethanolamine*)/(gammaglutamylglutamine)|Serum ratio of (1-linoleoylglycerophosphoethanolamine*)/(threonine)|Serum ratio of (1-myristoylglycerophosphocholine)/(asparagine)|Serum ratio of (1-oleoylglycerophosphoethanolamine)/(asparagine)|Serum ratio of (1-oleoylglycerophosphoethanolamine)/(threonine)|Serum ratio of (1-palmitoylglycerol (1-monopalmitin))/(gammaglutamylglutamine)|Serum ratio of (1-palmitoylglycerol (1-monopalmitin))/(threonine)|Serum ratio of (1-palmitoylglycerophosphoethanolamine)/(asparagine)|Serum ratio of (1-palmitoylglycerophosphoethanolamine)/(gammaglutamylglutamine)|Serum ratio of (1-palmitoylglycerophosphoethanolamine)/(threonine)|Serum ratio of (10-undecenoate (11:1n1))/(margarate (17:0))|Serum ratio of (2-aminobutyrate)/(2-hydroxybutyrate (AHB))|Serum ratio of (2-hydroxybutyrate (AHB))/(mannose)|Serum ratio of (2-hydroxybutyrate (AHB))/(threonine)|Serum ratio of (3-methyl-2-oxobutyrate)/(asparagine)|Serum ratio of (3-methyl-2-oxobutyrate)/(mannose)|Serum ratio of (3-methyl-2-oxobutyrate)/(threonine)|Serum ratio of (3-methyl-2-oxovalerate)/(asparagine)|Serum ratio of (3-methyl-2-oxovalerate)/(mannose)|Serum ratio of (3-methyl-2-oxovalerate)/(threonine)|Serum ratio of (alanine)/(asparagine)|Serum ratio of (alanine)/(mannose)|Serum ratio of (alanine)/(serine)|Serum ratio of (alanine)/(threonine)|Serum ratio of (alpha-hydroxyisovalerate)/(asparagine)|Serum ratio of (alpha-hydroxyisovalerate)/(threonine)|Serum ratio of (asparagine)/(erythritol)|Serum ratio of (asparagine)/(erythronate*)|Serum ratio of (asparagine)/(isoleucine)|Serum ratio of (asparagine)/(lactate)|Serum ratio of (asparagine)/(pantothenate)|Serum ratio of (cholesterol)/(mannose)|Serum ratio of (erythronate*)/(gamma-glutamylglutamine)|Serum ratio of (erythronate*)/(mannose)|Serum ratio of (erythronate*)/(threonine)|Serum ratio of (gamma-glutamylglutamine)/(lactate)|Serum ratio of (glucose)/(mannose)|Serum ratio of (glutamine)/(lactate)|Serum ratio of (isoleucine)/(mannose)|Serum ratio of (isoleucine)/(threonine)|Serum ratio of (lactate)/(mannose)|Serum ratio of (lactate)/(threonine)|Serum ratio of (leucine)/(mannose)|Serum ratio of (mannose)/(stearate (18:0))|Serum ratio of (mannose)/(tryptophan)|Serum ratio of (mannose)/(urate)|Serum ratio of (mannose)/(valine)|Serum ratio of (pantothenate)/(threonine)|Serum S-VLDL-FC|Serum S-VLDL-L|Serum S-VLDL-P|Serum S-VLDL-PL|Serum S-VLDL-TG|Serum Serum-TG|Serum Serum-TG/Glc|Serum Tot-FA|Serum Tot-TG|Serum total cholesterol|Serum total triglycerides|Serum VLDL-D|Serum VLDL-TG|Serum VLDL-TG-eFR|Serum XL-VLDL-L|Serum XL-VLDL-P|Serum XL-VLDL-PL|Serum XL-VLDL-TG|Serum XXL-VLDL-L|Serum XXL-VLDL-TG|SM C20:2 / Gln-PTC|TAG 46:1|TAG 46:2|TAG 48:1|TAG 48:2|TAG 48:3|TAG 50:2|TAG 50:3|TAG 50:4|TAG 50:5|TAG 52:1|TAG 52:2|TAG 52:5|TAG 52:6|TG-lab|TG-PG|Threonine|Tot-FA|Tot-TG|Total cholesterol in large VLDL|Total cholesterol in medium VLDL|Total cholesterol in small LDL|Total cholesterol in small VLDL|Total fatty acids|Total lipids in chylomicrons and extremely large VLDL|Total lipids in large VLDL|Total lipids in medium LDL|Total lipids in medium VLDL|Total lipids in small HDL|Total lipids in small LDL|Total lipids in small VLDL|Total lipids in very large VLDL|Total lipids in very small VLDL|Total phosphoglycerides|Triglycerides in chylomicrons and extremely large VLDL|Triglycerides in IDL|Triglycerides in large VLDL|Triglycerides in medium VLDL|Triglycerides in small HDL|Triglycerides in small VLDL|Triglycerides in very large VLDL|Triglycerides in very small VLDL|Trp-PTC / Gln-PTC|Tryptophan|Val/Glc|Val/Serum-TG|Valine|VLDL-D|VLDL-TG|VLDL-TG-eFR|VLDL diameter|X-03094|X-06246|X-08766|X-11438|X-12038|X-12644|X-14056|X-14057|X-22822|X - 22822|XL-VLDL-L|XL-VLDL-P|XL-VLDL-PL|XL-VLDL-TG|XS-VLDL-TG|XXL-VLDL-L|XXL-VLDL-P|XXL-VLDL-PL|XXL-VLDL-TG	|-|ABCA1|ABCG1|AC093690.1|ATRAID|C2orf16|CD14|CREB5|EIF2B4|FNDC4|GCKR|GPN1|GTF3C2|HAVCR2|KLF11|KRTCAP3|LAMB2|MYLIP|NDUFA2|NRBP1|PPM1G|SLC5A6|SLC5A6;ATRAID|SNX17|SREBF1|STARD10|TNFSF13B|TPI1|Triglycerides|ZNF512|ZNF513	Cathepsin F|CRP|Follistatin|Insulin|Insulin-like growth factor-binding protein 1|Leptin|Melanoma cell adhesion molecule|Palmitoleoyl-protein carboxylesterase NOTUM|Plasma kallikrein|Plexin-B2|Receptor tyrosine-protein kinase erbB-3|Serum amyloid A1|Transmembrane glycoprotein NMB	cg01333471|cg01744354|cg02592271|cg03023068|cg03929741|cg04845466|cg05102552|cg05484376|cg05696406|cg06566627|cg06975196|cg07920525|cg08047426|cg08789022|cg11177693|cg11618577|cg12000995|cg12648201|cg14242246|cg15062470|cg15478930|cg17158414|cg18428193|cg18947209|cg20102877|cg20518572|cg20744217|cg20885815|cg21248554|cg21747090|cg22608170|cg22903471|cg23587288|cg24594459|cg24768116|cg25309888|cg26034919|cg27432699|H3K4me1
2013	2127	STAT3-AC107993.1,AC107993.1	primary	TRUE	TRUE	FALSE	FALSE	FALSE	FALSE	.	0.475341	rs2354155	17	40546652	A	G	22	rs2354155+rs77542162+rs186021206+rs1801689+rs12603290+rs704+rs11657987+rs75910690+rs4485425+rs12945088+rs2270445+rs2288278+rs34460487+rs56336338+rs78186330+rs9332408+rs9894946+rs72836561+rs28811342+rs9890133+rs1292061+rs12943633+rs571475342	10.821	TRUE	LDL	1.64131	FALSE	Clinical.LDL.Cholesterol	3.10722	FALSE	Alanine	3.10722	FALSE	Phospholipids.in.Large.HDL / Alanine	4.48416	FALSE	Phospholipids.in.Large.HDL / Alanine	1.66852	Phospholipids to total lipids ratio in small HDL	2.9856	Free.Cholesterol.in.Small.HDL / Concentration.of.HDL.Particles	0.00414963	-0.00398364	-0.0152888	1.46592	0	1.37694	1.37694	EUR	LDL	17	40546652	66.5177	rs2354155	G	A	1182365	0.527461	+-------+--++---+-----+----+-+?+--+-+?+---?--?++-+--+++-----+---++----+-+----+--+?-+++---++-++-+--+-----+--+---+-+----++++--+-----++-+++---+++--+++---??-+-+--------++	-0.0102054	0.00148656	8.52706	2.97e-09	STAT3-AC107993.1(1):intergenic_region(1)|AC107993.1(1):upstream_gene_variant(1)	.	known	1.51e-11	0.00837	17:67081278,17:7069412,17:64210580,17:45650196,17:26694861,17:76387363,17:67668868,17:73767437,17:29397852,17:8219478,17:46661292,17:4685228,17:27645258,17:66004715,17:65108987,17:7571080,17:41926126,17:18125845,17:68169005,17:57911230,17:37970365,17:5207882	1.03295	1.21928	yes	0.956627	EUR	LDL,logTG,nonHDL,TC	EUR:LDL:17:40546652:rs2354155	1829:EUR:LDL:17:40546652:rs2354155:10.8210230527068:22:rs2354155+rs77542162+rs186021206+rs1801689+rs12603290+rs704+rs11657987+rs75910690+rs4485425+rs12945088+rs2270445+rs2288278+rs34460487+rs56336338+rs78186330+rs9332408+rs9894946+rs72836561+rs28811342+rs9890133+rs1292061+rs12943633+rs571475342	.	rs2354155	match	rs2354155_G(/A)	TRUE	AC107993.1	Crohns disease|Inflammatory bowel disease	NA	BECN1|CNTD1;BECN1|ESPL1|MLX;PSMC3IP|NAGLU|NT5C3B|PSMC3IP|STAT3|STAT5A|STAT5A;STAT5B	NA	cg00685795|cg00706536|cg00714762|cg02794984|cg04726374|cg05117208|cg05487134|cg06270615|cg06357561|cg06514003|cg07780782|cg08652441|cg10064079|cg11629889|cg11669285|cg14070162|cg17833746|cg18810026|cg19465320|cg20388732|cg21433558|cg22120714|cg24312520|cg24657463|cg24718015|cg26716902|cg27494254|cg27576485
2014	791	SLC26A2	primary	TRUE	TRUE	FALSE	FALSE	FALSE	FALSE	.	0.586486	rs245078	5	149353598	G	A	15	rs245078+rs6882076+rs28650790+rs2914231+rs6595187+rs72801474+rs4976033+rs79760705+rs62397245+rs253942+rs151912+rs115912456+rs10052346+rs72812818+rs111998037+rs12523418	10.8153	TRUE	logTG	1.5656	FALSE	Total.Triglycerides	2.06777	FALSE	Triglycerides.in.IDL	2.06777	FALSE	Phospholipids.in.Large.LDL / Phospholipids.in.LDL	3.48132	FALSE	Phospholipids.in.Large.LDL / Phospholipids.in.LDL	1.54643	Free cholesterol to total lipids ratio in IDL	2.48234	Phospholipids.in.Large.LDL / Phospholipids.in.LDL	0.00509153	0.0069642	0.0149961	0.502163	0	1.41356	1.41356	EUR	logTG	5	149353598	159.256	rs245078	A	G	1251123	0.40556	--+--+-++--+++--+-?--+------+-++---++-----+--+------++----+-++-+-+-++--+---++-+---------++-++-+++---+--+--+++++--+--++--++--++-++++----+--+-----++--++----+-------+--+---+-+---+	-0.00975476	0.00140459	7.62709	2.36e-08	SLC26A2(3):upstream_gene_variant(1)intron_variant(2)	.|.|.	novel	1.53e-11	-0.00829	5:156390297,5:55861464,5:158011435,5:118723609,5:132444128,5:67714246,5:53298716,5:176750688,5:131320462,5:57607142,5:82815158,5:78472599,5:173356752,5:139798007,5:141707225	1.05607	1.17669	yes	0.994943	EUR	logTG,nonHDL	EUR:logTG:5:149353598:rs245078	1830:EUR:logTG:5:149353598:rs245078:10.8153085691824:15:rs245078+rs6882076+rs28650790+rs2914231+rs6595187+rs72801474+rs4976033+rs79760705+rs62397245+rs253942+rs151912+rs115912456+rs10052346+rs72812818+rs111998037+rs12523418	.	rs245078	match	rs245078_A(/G)	TRUE	SLC26A2|TIGD6	Granulocyte percentage of myeloid white cells|Monocyte count|Monocyte percentage of white cells|Sensitivity or hurt feelings	NA	CKAP5|CSF1R|CTNND1|HMGXB3|NLRP14|SLC26A2|SLC26A2;TIGD6|TIGD6|TIGD6;LOC728287	NA	cg00394021|cg01875467|cg02319142|cg02423080|cg02515800|cg03814957|cg06024557|cg08928958|cg09748749|cg10470814|cg11117637|cg12661370|cg12958020|cg12974258|cg15452204|cg16429070|cg16492211|cg17378342|cg17512474|cg18424208|cg19884619|cg22760475|cg25054311|cg25110734|cg25132276|cg26247309|cg26588194|cg26876242|H3K27ac|H3K4me1
2015	2039	.	duplicate model	FALSE	FALSE	FALSE	FALSE	FALSE	FALSE	.	.	rs12445401	16	72148419	G	A	.	.	10.8146	TRUE	LDL	.	TRUE	.	.	TRUE	.	.	TRUE	.	.	TRUE	.	.	.	.	.	.	.	.	.	.	.	.	SAS	LDL	16	72148419	87.3069	rs12445401	A	G	40472	0.410172	+++++++++-+++++++++++	0.0499153	0.00722422	10.8146	1.53e-11	DHX38(15):downstream_gene_variant(8)|PMFBP1(11):downstream_gene_variant(4)intron_variant(1)	.|.|.|.|.|.|.|.|.|.|.	known	.	.	.	.	.	yes	0.996813	AFR,EAS,EUR,HIS,SAS	HDL,LDL,logTG,nonHDL,TC	SAS:LDL:16:72148419:rs12445401	.	.	rs12445401	match	rs12445401_A(/G)	TRUE	DHX38|HPR|PMFBP1|TXNL4B	Alpha 2 globulin|Arm fat mass left|Arm fat mass right|Blood protein levels|Cholesterol|Cholesterol ldl|Cholesterol total|Circulating haptoglobin levels|Coronary artery disease|Granulocyte percentage of myeloid white cells|Haptoglobin levels|Haptoglobins|LDL cholesterol|LDL cholesterol levels|LDL cholesterol male|Low density lipoprotein|Medication for cholesterol, blood pressure or diabetes: cholesterol lowering medication|Red blood cell count|Self-reported high cholesterol|Total cholesterol|Total cholesterol levels|Treatment with cholesterol lowering medication|Treatment with simvastatin|Triglycerides|Weight|Whole body fat mass	ApoB|Cholesterol esters in large LDL|Cholesterol esters in medium LDL|Concentration of IDL particles|Concentration of large LDL particles|Concentration of medium LDL particles|Concentration of small LDL particles|Esterified cholesterol|Free cholesterol in IDL|Free cholesterol in large LDL|Free cholesterol in small VLDL|Glycoprotein acetyls mainly a1Lacid glycoprotein|Gp|Gp/Tot-C|ILMN 1735679|Phospholipids in IDL|Phospholipids in large LDL|Phospholipids in medium LDL|Phospholipids in very small VLDL|Serum Gp/Tot-C|Serum total cholesterol|Total cholesterol in IDL|Total cholesterol in large LDL|Total cholesterol in LDL|Total cholesterol in medium LDL|Total cholesterol in small LDL|Total cholesterol in small VLDL|Total lipids in IDL|Total lipids in large LDL|Total lipids in medium LDL|Total lipids in small LDL	CTD-2554C21.1|DHODH|DHX38|FTSJD1|HP|HP;HPR|HPR|HPR;HP|IST1;IST1|PKD1L3;CCDC25|TTC30A|TXNL4B|ZNF19	Ferritin|Haptoglobin|Haptoglobin, Mixed Type|Hemoglobin|Heparin cofactor 2	cg00260883|cg01557791|cg03805757|cg04162276|cg04170065|cg04254540|cg06382008|cg06452875|cg08368055|cg09584711|cg14768367|cg16558253|cg16579770|cg16586261|cg22337624|cg22381196|cg23809679|cg23815491|cg26585899|H3K27ac|H3K4me1
2016	2237	ATP8B1,RP11-35G9.5,RP11-35G9.3	primary	TRUE	TRUE	FALSE	FALSE	FALSE	FALSE	.	0.874613	rs12963741	18	55322011	T	C	1	rs12963741+rs77960347	10.7878	TRUE	nonHDL	3.28316	FALSE	Total.Cholesterol.Minus.HDL.C	4.61026	FALSE	Glutamine	4.61026	FALSE	Free.Cholesterol.in.Very.Small.VLDL / Cholesterol.in.Medium.VLDL	4.78057	FALSE	Free.Cholesterol.in.Very.Small.VLDL / Cholesterol.in.Medium.VLDL	2.077	Phospholipids to total lipids ratio in large HDL	2.2714	Total.Lipids.in.HDL / Phospholipids.in.HDL	-0.00496016	-0.00289393	0.0196914	1.3271	0	0.17031	0.17031	EUR	nonHDL	18	55322011	76.9121	rs12963741	C	T	925733	0.128567	++--++--+---+--+-?+++-+--+-+-++-+-+++--++-++++--+--+--+-+++-++++-++++--+--+++++-++++++-++-++-+---+-+++-++++++++-++++++--+-+--+--+---+--++-++-++-+-+-++++-+-+	0.0168427	0.00244207	8.37636	4.2e-09	ATP8B1(6):intron_variant(2)|RP11-35G9.5(2):intron_variant(1)|RP11-35G9.3(3):intron_variant(3)	.|.|.|.|.|.	novel	1.63e-11	0.0141	18:47109955	1.04511	1.19452	yes	0.999624	EUR	LDL,nonHDL,TC	EUR:nonHDL:18:55322011:rs12963741	1831:EUR:nonHDL:18:55322011:rs12963741:10.787812395596:1:rs12963741+rs77960347	.	rs12963741	match	rs12963741_C(/T)	TRUE	ATP8B1	Cholelithiasis	NA	ATP8B1|ATP8B1;LOC100505549;LOC100129408|NARS|RP11-35G9.3	NA	cg20711496|cg21911276|cg24474701|cg27036456|H3K27ac|H3K4me1
2017	1313	DDX58	primary	TRUE	TRUE	FALSE	FALSE	FALSE	FALSE	.	0.597669	rs11795343	9	32523737	C	T	14	rs11795343+rs2740488+rs686030+rs186793936+rs2519093+rs577703186+rs4741016+rs10733608+rs1412234+rs535372564+rs746125435+rs4620350+rs62543565+rs543458+rs549466628	10.7852	TRUE	HDL	0.581768	FALSE	HDL.Cholesterol	1.61723	FALSE	Average.Diameter.for.LDL.Particles	1.83201	FALSE	Cholesteryl.Esters.in.Very.Large.VLDL / Phospholipids.in.Very.Large.VLDL	2.09924	FALSE	Cholesteryl.Esters.in.Very.Large.VLDL / Phospholipids.in.Very.Large.VLDL	1.3246	Free cholesterol to total lipids ratio in medium LDL	1.58105	Cholesteryl.Esters.in.Medium.VLDL / Cholesterol.in.Medium.VLDL	-0.00111884	0.00048793	0.00967112	1.03547	0.214771	0.267239	0.48201	EUR	HDL	9	32523737	57.99	rs11795343	T	C	1243698	0.404244	---++++++-+-+---++-+?-++++++--+--++-+++++++++++++++-++-+-+++-+----++-++-+-+++--++++-+++-+++-+++++-+-+++--+-++++--+++-++-+-++++++++---+--+--+-+-++-+-+-+-+-+-++++++-++-+++-	0.0101314	0.00141153	7.37931	4.18e-08	DDX58(943):intron_variant(4)	.|.|.|.	novel	1.64e-11	-0.00853	9:107661742,9:15304782,9:107093784,9:136141870,9:108359753,9:1036132,9:117148430,9:28410683,9:109062494,9:105805994,9:126539944,9:16901067,9:14068327,9:106532723	1.12646	1.18774	yes	0.994451	EUR	HDL	EUR:HDL:9:32523737:rs11795343	1832:EUR:HDL:9:32523737:rs11795343:10.7851561519523:14:rs11795343+rs2740488+rs686030+rs186793936+rs2519093+rs577703186+rs4741016+rs10733608+rs1412234+rs535372564+rs746125435+rs4620350+rs62543565+rs543458+rs549466628	.	rs11795343	match	rs11795343_T(/C)	TRUE	DDX58	Inflammatory skin disease|Psoriasis|Psoriasis vulgaris|Self-reported psoriasis	NA	ACO1|DDX58|EIF2AK2|FBXL19-AS1|GVQW1|HERC5|IFI44|IFI44L|IFI6|IFIT1|IFIT2|IFIT3|MX1|NDUFB6|OAS3|RP11-205M20.7|RP11-205M20.7;TOPORS-AS1;TIGD1L2|RSAD2|TIGD1L2|TOPORS|TOPORS-AS1|TOPORS;LOC100129250|XAF1	Probable ATP-dependent RNA helicase DDX58	cg01555907|cg14286514|cg14472148
2018	2238	ATP8B1,RP11-35G9.5,RP11-35G9.3	r2 = 1 with rs12963741	FALSE	FALSE	FALSE	FALSE	FALSE	FALSE	.	0.874593	rs12968116	18	55322502	T	C	2	rs12968116+rs77960347+rs538969346	10.7799	TRUE	LDL	3.47835	FALSE	Clinical.LDL.Cholesterol	4.60723	FALSE	Glutamine	4.60723	FALSE	Free.Cholesterol.in.Very.Small.VLDL / Cholesterol.in.Medium.VLDL	4.7927	FALSE	Free.Cholesterol.in.Very.Small.VLDL / Cholesterol.in.Medium.VLDL	2.05401	Phospholipids to total lipids ratio in large HDL	2.26271	Total.Lipids.in.HDL / Phospholipids.in.HDL	-0.00491299	-0.00285133	0.0196306	1.12888	0	0.18547	0.18547	EUR	LDL	18	55322502	76.9122	rs12968116	C	T	1230451	0.125849	-++---+-++-+-+--+++?++-+-+--+-+-++--++-+-+-+-+++-++++-----+-+++-+-++--+-++++++++++-++-++--+----+-++-+++-++++-+-+++-++++-+-+--+++-+---+--+------++--+-++-+++++++-++-+-+	0.0142034	0.00209432	8.33777	4.59e-09	ATP8B1(6):missense_variant(2)|RP11-35G9.5(2):intron_variant(1)|RP11-35G9.3(3):intron_variant(3)	.|.	novel	1.66e-11	0.0123	18:47109955,18:46545976	1.01353	1.15475	yes	1	EUR	LDL,nonHDL,TC	EUR:LDL:18:55322502:rs12968116	1833:EUR:LDL:18:55322502:rs12968116:10.7798919119599:2:rs12968116+rs77960347+rs538969346	.	rs12968116	match	rs12968116_C(/T)	TRUE	ATP8B1	Cholelithiasis|Gamma glutamyl transferase|Gamma glutamyltransferase|Liver enzyme levels gamma glutamyl transferase	NA	ATP8B1|ATP8B1;LOC100505549;LOC100129408|NARS|RP11-35G9.3	NA	cg20711496|cg21911276|cg24474701|cg27036456|H3K27ac|H3K4me1
2019	109	.	duplicate model	FALSE	FALSE	FALSE	FALSE	FALSE	FALSE	.	.	rs34483103	1	63070537	A	AGTTAATGTG	.	.	10.7721	TRUE	nonHDL	.	TRUE	.	.	TRUE	.	.	TRUE	.	.	TRUE	.	.	.	.	.	.	.	.	.	.	.	.	AdmAFR	nonHDL	1	63070537	92.2895	rs34483103	AGTTAATGTG	A	28495	0.429321	----?--------	-0.0643537	0.00852427	12.9882	1.03e-13	DOCK7(8):intron_variant(18)|ANGPTL3(3):3_prime_UTR_variant(6)downstream_gene_variant(12)|AL138847.1(1):upstream_gene_variant(6)	.|.|.|.|.|.|.|.|.|.|.|.|.|.|.|.|.|.|.|.|.|.|.|.|.|.|.|.|.|.	known	1.69e-11	0.0538	1:55529215,1:109817590	1.24019	1.19617	yes	0.996839	AFR,EAS,EUR,HIS,SAS	HDL,LDL,logTG,nonHDL,TC	AdmAFR:nonHDL:1:63070537:rs34483103	.	.	rs34483103	rs34483103_AGTTAATGTG(/A)	rs775677524_AGTTAATGTG(/A)	TRUE	-	NA	NA	NA	NA	NA
2020	91	NFIA	r2 = 0.959 with rs72929847	FALSE	FALSE	FALSE	FALSE	FALSE	FALSE	.	0.927459	rs17121798	1	61675857	G	C	35	rs17121798+rs12740374+rs11591147+rs553427+rs598253+rs557402933+rs186538116+rs10903129+rs114165349+rs2642438+rs2391159+rs191875604+rs41309280+rs267733+rs1689801+rs1497406+rs140266316+rs115292790+rs570553136+rs17853159+rs4390169+rs754633424+rs184980867+rs111232683+rs2296288+rs7551124+rs140559632+rs41311276+rs1123571+rs566523636+rs145440120+rs143064733+rs6682862+rs2992752+rs115383270+rs1434282	10.7595	TRUE	LDL	1.57288	FALSE	Clinical.LDL.Cholesterol	3.99263	FALSE	Triglycerides.in.Medium.LDL	3.99263	FALSE	Cholesteryl.Esters.in.Large.HDL / Glycine	7.41927	FALSE	Cholesteryl.Esters.in.Large.HDL / Glycine	1.87823	Phospholipids to total lipids ratio in small HDL	5.20136	Free.Cholesterol.in.Small.HDL / Concentration.of.HDL.Particles	0.00889421	-0.0117696	-0.0400113	2.41975	0	3.42664	3.42664	EUR	LDL	1	61675857	89.6274	rs17121798	C	G	1231252	0.0744705	-+-+---++---+--++----+---++-----+-+-+-+++++--+--+-+-----++--+++++-----++--+--+-----+--+--+------+-+++++-+-+-+-+---+----++----++----++---++---+--++------++----++----+-	-0.0180307	0.00265553	8.35587	4.41e-09	NFIA(14):intron_variant(10)	.|.|.|.|.|.|.|.|.	known	1.74e-11	-0.0153	1:109817590,1:55505647,1:234852760,1:62911341,1:56339701,1:56840574,1:25768937,1:27021913,1:220970028,1:54872512,1:92971951,1:54246772,1:27688814,1:150958836,1:182165484,1:16505320,1:110326545,1:109310728,1:52262405,1:45810865,1:155106054,1:57390571,1:151658543,1:107566149,1:183072590,1:23785760,1:53367652,1:26387625,1:2326009,1:63421381,1:58137322,1:49204135,1:177938437,1:18808526,1:161531340,1:199010721	1.0177	1.17848	yes	0.95769	EUR	LDL,logTG,nonHDL	EUR:LDL:1:61675857:rs17121798	1834:EUR:LDL:1:61675857:rs17121798:10.7594507517174:35:rs17121798+rs12740374+rs11591147+rs553427+rs598253+rs557402933+rs186538116+rs10903129+rs114165349+rs2642438+rs2391159+rs191875604+rs41309280+rs267733+rs1689801+rs1497406+rs140266316+rs115292790+rs570553136+rs17853159+rs4390169+rs754633424+rs184980867+rs111232683+rs2296288+rs7551124+rs140559632+rs41311276+rs1123571+rs566523636+rs145440120+rs143064733+rs6682862+rs2992752+rs115383270+rs1434282	rs2	rs17121798	match	rs17121798_C(/G)	TRUE	NFIA	Drive faster than motorway speed limit	Ribitol	NA	NA	NA
2021	1460	GPAM,GPAM-TECTB	primary	TRUE	TRUE	FALSE	FALSE	FALSE	FALSE	.	0.738161	rs2419607	10	113978499	G	T	1	rs2419607+rs7898735	10.7595	TRUE	LDL	0.493532	FALSE	Clinical.LDL.Cholesterol	5.14616	FALSE	Phospholipids.in.HDL	5.14616	FALSE	Concentration.of.Large.LDL.Particles / Free.Cholesterol.in.IDL	6.59828	FALSE	Concentration.of.Large.LDL.Particles / Free.Cholesterol.in.IDL	3.92835	Cholesterol to total lipids ratio in medium LDL	4.7779	Concentration.of.Large.LDL.Particles / Total.Free.Cholesterol	-0.00289376	0.0077351	0.02385	4.65263	0	1.45212	1.45212	EAS	LDL	10	113978499	138.523	rs2419607	T	G	82587	0.402727	-+---+--+-------+-----++---+---++---+---+-------++---++-----+-+-------+----+-----++----	-0.0366065	0.00515723	10.9813	1.04e-11	GPAM(5):upstream_gene_variant(2)|GPAM-TECTB(1):intergenic_region(1)	NONE:NONE(dist=NONE),NONE:NONE:NONE(dist=NONE)	known	1.74e-11	0.0321	10:74712546	1.10581	1.14039	yes	0.980784	EAS,EUR,HIS	HDL,LDL,logTG,nonHDL,TC	EAS:LDL:10:113978499:rs2419607	1835:EAS:LDL:10:113978499:rs2419607:10.7594507517174:1:rs2419607+rs7898735	.	rs2419607	match	rs2419607_T(/G)	TRUE	GPAM	NA	NA	ACSL5|ZDHHC6	NA	cg00066854|cg10343314|cg24103651|cg24461194
2022	2587	APOL6,MB-APOL6	primary	TRUE	TRUE	FALSE	FALSE	FALSE	FALSE	.	0.572415	rs9610329	22	36042986	T	C	5	rs9610329+rs2070512+rs4820325+rs9608956+rs2294915+rs4821815	10.7545	TRUE	HDL	0.856998	FALSE	HDL.Cholesterol	2.77344	FALSE	Valine	2.87748	FALSE	Monounsaturated.Fatty.Acids / Total.Triglycerides	3.55962	FALSE	Monounsaturated.Fatty.Acids / Total.Triglycerides	1.73532	Cholesteryl esters to total lipids ratio in medium HDL	2.09591	Free.Cholesterol.in.Small.HDL / Total.Concentration.of.Lipoprotein.Particles	-0.00605653	-8.36438e-05	0.0134997	1.91644	0.104042	0.682143	0.786185	EUR	HDL	22	36042986	41.972	rs9610329	C	T	1225782	0.436281	-------+-++++++--++-?-++---+---+-+---?----+------+----------??+-+++---+--+-+-+-----+++---+?-+-+-++++----+-+--+-+-+-+-+-++---+-+-+-+-+------++----+----++---??--+--+-----+-	-0.0105407	0.00145049	7.54802	2.83e-08	APOL6(1):upstream_gene_variant(1)|MB-APOL6(1):intergenic_region(1)	.	known	1.76e-11	-0.00827	22:21949411,22:38599978,22:30901592,22:44340904,22:39105707	1.15623	1.27457	yes	0.958265	EUR	HDL,LDL,logTG,nonHDL,TC	EUR:HDL:22:36042986:rs9610329	1836:EUR:HDL:22:36042986:rs9610329:10.7544873321858:5:rs9610329+rs2070512+rs4820325+rs9608956+rs2294915+rs4821815	.	rs9610329	match	rs9610329_C(/T)	TRUE	APOL6	NA	NA	APOL5|APOL6|RBFOX2	NA	cg12845756|cg14301048|cg14473016|cg17347063|cg25231225
2023	2434	MAMSTR,FUT2-MAMSTR,FUT2	r2 = 0.707 with rs681343	FALSE	FALSE	FALSE	FALSE	FALSE	FALSE	.	0.546575	rs78736419	19	49211154	G	A	3	rs78736419+rs1065853+rs77265569+rs58542926	10.7423	TRUE	LDL	14.6091	TRUE	Clinical.LDL.Cholesterol	21.4868	TRUE	Phospholipids.in.IDL	21.4868	TRUE	Cholesterol.in.Very.Small.VLDL / Valine	27.5948	TRUE	Cholesterol.in.Very.Small.VLDL / Valine	9.98968	Free cholesterol to total lipids ratio in small HDL	10.4228	Cholesteryl.Esters.in.Medium.HDL / Cholesterol.in.Medium.HDL	-0.00556846	-0.00715764	-0.0306281	6.87762	0	6.10805	6.10805	SAS	LDL	19	49211154	77.4615	rs78736419	A	G	40472	0.284876	+++++-+++++++++++++++	0.0567341	0.00847027	10.2064	6.22e-11	MAMSTR(7):downstream_gene_variant(1)|FUT2-MAMSTR(1):intergenic_region(1)|FUT2(4):downstream_gene_variant(3)	.|.|.|.	known	1.81e-11	0.0504	19:45413233,19:11190481,19:19379549	0.993752	1.12568	yes	0.885152	AFR,EUR,SAS	LDL,logTG,nonHDL,TC	SAS:LDL:19:49211154:rs78736419	1837:SAS:LDL:19:49211154:rs78736419:10.7423214251308:3:rs78736419+rs1065853+rs77265569+rs58542926	.	rs78736419	match	rs78736419_A(/G)	TRUE	MAMSTR	Mean platelet volume	NA	NA	BPI fold-containing family B member 1|C-C motif chemokine 15|C-C motif chemokine 25|Fibroblast growth factor 19|Galactoside 3(4)-L-fucosyltransferase|Golgi membrane protein 1|Intestinal-type alkaline phosphatase|Lactase-phlorizin hydrolase|N-acetyllactosaminide beta-1,3-N-acetylglucosaminyltransferase 2|Protein FAM177A1|Protein FAM3D|Secreted and transmembrane protein 1|Transcobalamin-1	NA
2024	1525	MS4A7,MS4A14,MS4A6E	primary	TRUE	TRUE	FALSE	FALSE	FALSE	FALSE	.	0.693345	rs950802	11	60152584	A	G	19	rs950802+rs964184+rs174564+rs74612335+rs7930518+rs116987336+rs10832954+rs11549407+rs7106731+rs72997616+rs1661052+rs4639966+rs117777720+rs11226108+rs61884130+rs4945274+rs77631946+rs75230704+rs557675+rs12575636	10.7375	TRUE	TC	3.59495	FALSE	Total.Cholesterol	4.59427	FALSE	Free.Cholesterol.in.Small.LDL	5.31651	FALSE	Cholesteryl.Esters.in.Small.LDL / Phospholipids.in.Medium.LDL	7.41908	FALSE	Cholesteryl.Esters.in.Small.LDL / Phospholipids.in.Medium.LDL	4.86713	Phospholipids to total lipids ratio in small VLDL	5.94982	Triglycerides.in.Large.LDL / Triglycerides.in.Very.Small.VLDL	0.0055082	-0.00550989	-0.0244946	0.999318	0.722243	2.10257	2.82481	EUR	TC	11	60152584	68.7798	rs950802	G	A	1313639	0.314371	+-+++-+++--+------+-?+-----+---+-----+-+-----+-+-------+-+--++-+-+-++--+---+++-+-+-+-+++--+++-++++--+----+++---+----+-+-++-+----+++---++----++-+-++++--------++---?---+-+++---+--	-0.0101524	0.00144496	8.33373	4.64e-09	MS4A7(12):upstream_gene_variant(3)synonymous_variant(2)downstream_gene_variant(1)intron_variant(6)|MS4A14(11):intron_variant(1)|MS4A6E(3):intron_variant(1)	.|.	novel	1.83e-11	0.00851	11:116648917,11:61588305,11:126238633,11:122523596,11:117175658,11:18643559,11:5248004,11:48003392,11:75474195,11:2942593,11:118573519,11:66196384,11:103870755,11:46241757,11:78109260,11:63688374,11:56225592,11:65566719,11:95311260	1.0871	1.193	yes	0.998164	EUR	TC	EUR:TC:11:60152584:rs950802	1838:EUR:TC:11:60152584:rs950802:10.7375489102696:19:rs950802+rs964184+rs174564+rs74612335+rs7930518+rs116987336+rs10832954+rs11549407+rs7106731+rs72997616+rs1661052+rs4639966+rs117777720+rs11226108+rs61884130+rs4945274+rs77631946+rs75230704+rs557675+rs12575636	.	rs950802	match	rs950802_G(/A)	TRUE	MS4A14|MS4A5|MS4A6E|MS4A7	Heel bone mineral density left|Heel bone mineral density right	1,6-anhydroglucose/gamma-glutamylthreonine*	MS4A1|MS4A14|MS4A4A|MS4A6A|MS4A6E;MS4A14|MS4A7|MS4A7;MS4A14|SMPD4|TCN1	Low affinity immunoglobulin gamma Fc region receptor III-B	cg06806711|cg08716584|cg10853416|cg13765961|cg16423411|cg17588350|cg20597820|cg23754934|H3K27ac|Percent-splice-in
2025	1417	PLA2G12B	r2 = 1 with rs7904738	FALSE	FALSE	FALSE	FALSE	FALSE	FALSE	.	0.910392	rs7904738	10	74710484	C	G	0	rs7904738	10.7362	TRUE	nonHDL	3.25012	FALSE	Total.Cholesterol.Minus.HDL.C	6.19558	FALSE	Cholesteryl.Esters.in.Very.Small.VLDL	6.96059	FALSE	Cholesterol.in.Small.HDL / Sphingomyelins	8.46004	FALSE	Cholesterol.in.Small.HDL / Sphingomyelins	6.00655	Free cholesterol to total lipids ratio in small HDL	6.0308	Cholesteryl.Esters.in.Medium.HDL / HDL.Cholesterol	-0.00368463	0.00683458	0.0373543	2.94546	0.765017	1.49945	2.26446	EAS	nonHDL	10	74710484	99.5065	rs7904738	G	C	110765	0.240943	+-++-------++----+---+-------++-++--+-+++--+------------+---+---+----+--+++--++++----	-0.0373419	0.00525566	10.7362	1.84e-11	PLA2G12B(1):intron_variant(1)	.	known	.	.	.	.	.	yes	0.997606	EAS,EUR	LDL,logTG,nonHDL,TC	EAS:nonHDL:10:74710484:rs7904738	1839:EAS:nonHDL:10:74710484:rs7904738:10.7362419725161:0:rs7904738	.	rs7904738	match	rs7904738_G(/C)	TRUE	PLA2G12B	Treatment with olmetec 10mg tablet	NA	ASCC1|DNAJC9|DNAJC9-AS1|ECD|FAM149B1|GLUD1P3|MICU1|MRPS16|MYOZ1|NUDT13|P4HA1|RP11-152N13.12|SNORA11|TTC18|USP54	NA	cg01701415|cg02286717|cg04833713|cg05898953|cg12656494|cg13584882|cg16407699|cg24769348|H3K4me1
2026	2439	FCGRT	r2 = 1 with rs142385484	FALSE	FALSE	FALSE	FALSE	FALSE	FALSE	.	0.85643	rs142385484	19	50016759	T	C	2	rs142385484+rs1065853+rs2738464	10.7305	TRUE	TC	3.40777	FALSE	Total.Cholesterol	19.5471	TRUE	Albumin	19.5471	TRUE	Glycoprotein.Acetyls / Albumin	32.4162	TRUE	Glycoprotein.Acetyls / Albumin	0.942673	Phospholipids to total lipids ratio in very large HDL	12.8691	Glycoprotein.Acetyls / Albumin	0.0498322	-0.0588665	-0.0758333	16.1393	0	12.8691	12.8691	EAS	TC	19	50016759	79.2206	rs142385484	C	T	137610	0.139172	-+--------+-+-----+-+??------++----+-+--+------+--+-+--+----++++--?-+++-++-??-+--+--++-	-0.0444875	0.00625231	10.7338	1.85e-11	FCGRT(19):upstream_gene_variant(2)non_coding_transcript_exon_variant(1)intron_variant(16)	.|.|.|.|.|.|.|.|.|.|.|.	known	1.86e-11	-0.0344	19:45413233,19:11242307	1.11386	1.29324	yes	0.968943	EAS,EUR	LDL,logTG,nonHDL,TC	EAS:TC:19:50016759:rs142385484	1840:EAS:TC:19:50016759:rs142385484:10.7304870557821:2:rs142385484+rs1065853+rs2738464	.	rs142385484	match	rs142385484_C(/T)	TRUE	FCGRT	Hematocrit|Hemoglobin concentration	NA	ALDH16A1|FCGRT|PIH1D1|PIH1D1;ALDH16A1|RCN3	NA	cg02931271|cg04378167|cg04378886|cg11306735|cg15388895|cg15607449|cg16891376|cg19620840|cg20152891|cg20208858|cg20368841|cg21067745|cg21913888|cg23409374|cg24324837|cg27420674|Percent-splice-in
2027	2436	MAMSTR,FUT2-MAMSTR,FUT2	r2 = 0.707 with rs681343	FALSE	FALSE	FALSE	FALSE	FALSE	FALSE	.	0.546575	rs78736419	19	49211154	G	A	3	rs78736419+rs7412+rs58542926+rs77265569	10.7282	TRUE	TC	17.2866	TRUE	Total.Cholesterol	21.3377	TRUE	Cholesteryl.Esters.in.Very.Small.VLDL	21.3377	TRUE	Cholesterol.in.Very.Small.VLDL / Valine	27.479	TRUE	Cholesterol.in.Very.Small.VLDL / Valine	9.88743	Free cholesterol to total lipids ratio in small HDL	10.3883	Cholesteryl.Esters.in.Medium.HDL / Cholesterol.in.Medium.HDL	-0.00559816	-0.00718422	-0.0305858	4.05113	0	6.14122	6.14122	SAS	TC	19	49211154	77.4615	rs78736419	A	G	35284	0.287524	+++++-++++++?++++	0.0622972	0.0091129	10.4785	3.32e-11	MAMSTR(7):downstream_gene_variant(1)|FUT2-MAMSTR(1):intergenic_region(1)|FUT2(4):downstream_gene_variant(3)	.|.|.|.	known	1.87e-11	0.054	19:45412079,19:19379549,19:11190481	1.0337	1.15365	yes	0.885152	AFR,EUR,SAS	LDL,logTG,nonHDL,TC	SAS:TC:19:49211154:rs78736419	1841:SAS:TC:19:49211154:rs78736419:10.7281583934635:3:rs78736419+rs7412+rs58542926+rs77265569	.	rs78736419	match	rs78736419_A(/G)	TRUE	MAMSTR	Mean platelet volume	NA	NA	BPI fold-containing family B member 1|C-C motif chemokine 15|C-C motif chemokine 25|Fibroblast growth factor 19|Galactoside 3(4)-L-fucosyltransferase|Golgi membrane protein 1|Intestinal-type alkaline phosphatase|Lactase-phlorizin hydrolase|N-acetyllactosaminide beta-1,3-N-acetylglucosaminyltransferase 2|Protein FAM177A1|Protein FAM3D|Secreted and transmembrane protein 1|Transcobalamin-1	NA
2028	2435	MAMSTR,FUT2-MAMSTR,FUT2	r2 = 0.707 with rs681343	FALSE	FALSE	FALSE	FALSE	FALSE	FALSE	.	0.546575	rs78736419	19	49211154	G	A	3	rs78736419+rs1065853+rs58542926+rs118068660	10.7144	TRUE	nonHDL	16.7112	TRUE	Total.Cholesterol.Minus.HDL.C	21.6138	TRUE	Phospholipids.in.IDL	21.6138	TRUE	Cholesterol.in.Very.Small.VLDL / Valine	27.7068	TRUE	Cholesterol.in.Very.Small.VLDL / Valine	10.0561	Free cholesterol to total lipids ratio in small HDL	10.464	Cholesteryl.Esters.in.Medium.HDL / Cholesterol.in.Medium.HDL	-0.00552352	-0.00711676	-0.0306803	4.90253	0	6.09305	6.09305	SAS	nonHDL	19	49211154	77.4615	rs78736419	A	G	34138	0.287026	+++++-++++++?+++	0.0637866	0.00930139	10.6252	2.37e-11	MAMSTR(7):downstream_gene_variant(1)|FUT2-MAMSTR(1):intergenic_region(1)|FUT2(4):downstream_gene_variant(3)	.|.|.|.	known	1.93e-11	0.0549	19:45413233,19:19379549,19:11190544	1.04114	1.16187	yes	0.885152	AFR,EUR,SAS	LDL,logTG,nonHDL,TC	SAS:nonHDL:19:49211154:rs78736419	1842:SAS:nonHDL:19:49211154:rs78736419:10.7144426909922:3:rs78736419+rs1065853+rs58542926+rs118068660	.	rs78736419	match	rs78736419_A(/G)	TRUE	MAMSTR	Mean platelet volume	NA	NA	BPI fold-containing family B member 1|C-C motif chemokine 15|C-C motif chemokine 25|Fibroblast growth factor 19|Galactoside 3(4)-L-fucosyltransferase|Golgi membrane protein 1|Intestinal-type alkaline phosphatase|Lactase-phlorizin hydrolase|N-acetyllactosaminide beta-1,3-N-acetylglucosaminyltransferase 2|Protein FAM177A1|Protein FAM3D|Secreted and transmembrane protein 1|Transcobalamin-1	NA
2029	1830	GAS6	r2 = 0.72 with rs6602909	FALSE	FALSE	FALSE	FALSE	FALSE	FALSE	.	0.74177	rs7400614	13	114551980	A	C	1	rs7400614+rs139813105	10.71	TRUE	TC	5.57741	FALSE	Total.Cholesterol	10.4721	TRUE	Free.Cholesterol.in.VLDL	10.4721	TRUE	Albumin / Total.Fatty.Acids	11.6618	TRUE	Albumin / Total.Fatty.Acids	3.29021	Cholesteryl esters to total lipids ratio in medium HDL	5.4215	Concentration.of.HDL.Particles / Total.Concentration.of.Lipoprotein.Particles	-0.00273538	-0.00723975	-0.0243493	4.8947	0	1.18967	1.18967	EAS	TC	13	114551980	129.145	rs7400614	C	A	127670	0.301351	+??+++++++-+-++++++++??++++-++-------+-+++-++++-++---+++++?+++++++++?++-+-+??++++?+++++	0.0304648	0.0043381	10.4745	3.35e-11	GAS6(9):upstream_gene_variant(1)intron_variant(3)	.|.|.	known	1.95e-11	-0.0276	13:32973736	1.0889	1.1038	yes	0.995458	EAS,EUR,SAS	LDL,logTG,nonHDL,TC	EAS:TC:13:114551980:rs7400614	1843:EAS:TC:13:114551980:rs7400614:10.7099653886375:1:rs7400614+rs139813105	.	rs7400614	match	rs7400614_C(/A)	TRUE	GAS6	Glycated hemoglobin levels|HbA1c|Lymphocyte count|Red blood cell count|Red cell distribution width|Self-reported high cholesterol|Triglycerides|Triglycerides ln	NA	CDC16|FAM70B|GAS6|GAS6-AS1|TMEM255B	NA	H3K27ac|H3K4me1
2030	2207	EMILIN2,RP11-703M24.5-EMILIN2	primary	TRUE	TRUE	FALSE	FALSE	FALSE	FALSE	.	0.630203	rs11664106	18	2846812	T	A	7	rs11664106+rs1623060+rs12454712+rs1457489+rs35321365+rs150261265+rs143393480+rs8083730	10.71	TRUE	logTG	2.16656	FALSE	Total.Triglycerides	2.60823	FALSE	Triglycerides.in.Medium.LDL	2.60823	FALSE	Total.Cholines / Total.Phospholipids.in.Lipoprotein.Particles	3.44305	FALSE	Total.Cholines / Total.Phospholipids.in.Lipoprotein.Particles	0.76189	Cholesteryl esters to total lipids ratio in medium HDL	2.36201	Total.Cholines / Total.Phospholipids.in.Lipoprotein.Particles	0.00461523	0.00745316	0.01582	0.441662	0	0.834825	0.834825	EUR	logTG	18	2846812	7.38788	rs11664106	A	T	1171145	0.364273	+++----++--+----++?---?+-----?--+-++?-++----+++-+-+-+-+++-+????---++--------??----?--?-?-+-------+-+----+-+-?-++-+--+-+-+++-++------+--+++-+-+---+-----+-+-++?-??---+-+--+?--+?-	-0.0108268	0.00156656	7.55952	2.76e-08	EMILIN2(3):upstream_gene_variant(1)|RP11-703M24.5-EMILIN2(1):intergenic_region(1)	.	novel	1.95e-11	-0.00867	18:21143183,18:60845884,18:57861961,18:19905141,18:29772887,18:56089858,18:293519	1.05679	1.24877	yes	0.948036	EUR	logTG	EUR:logTG:18:2846812:rs11664106	1844:EUR:logTG:18:2846812:rs11664106:10.7099653886375:7:rs11664106+rs1623060+rs12454712+rs1457489+rs35321365+rs150261265+rs143393480+rs8083730	.	rs11664106	match	rs11664106_A(/T)	TRUE	EMILIN2	Body fat percentage|Hip circumference|Leg fat percentage left|Trunk fat percentage	NA	EMILIN2	NA	cg00093099|cg07483811|cg14133708|cg21266975
2031	2	C1orf86,AL590822.1,RP11-181G12.4,RP11-181G12.5	primary	TRUE	TRUE	FALSE	FALSE	FALSE	FALSE	.	0.767267	rs6605083	1	2147162	C	T	24	rs6605083+rs10889333+rs2281721+rs114165349+rs1337101+rs4660690+rs2642438+rs10494363+rs1883783+rs12750321+rs188503412+rs11240358+rs7539464+rs12078980+rs2821228+rs115276619+rs61781290+rs7551124+rs12133907+rs574313788+rs4378243+rs2613505+rs7538833+rs165316+rs75054794	10.7033	TRUE	logTG	0.414127	FALSE	Total.Triglycerides	1.48512	FALSE	Glutamine	1.48512	FALSE	Glutamine / Phosphatidylcholines	2.77412	FALSE	Glutamine / Phosphatidylcholines	0.356693	Cholesterol to total lipids ratio in very large HDL	1.44607	Apolipoprotein.B / Concentration.of.LDL.Particles	-0.00453573	-0.00329715	0.0131548	1.071	0	1.289	1.289	EUR	logTG	1	2147162	2.39458	rs6605083	T	C	1229936	0.232655	-+-++-+---+++--+-+?+-++-+----+++++++?-++--+?+++++++++-+-+++??+++++-++-++?+--++-+-++-?++?+++-+++++-+++-++++--+-++++-+++---+-+-++-++-++-+++--++--+-++++++++---++++-+-+++++--+---++	0.0119684	0.00165762	8.1904	6.45e-09	C1orf86(15):upstream_gene_variant(1)|AL590822.1(1):upstream_gene_variant(1)|RP11-181G12.4(1):intron_variant(1)|RP11-181G12.5(1):upstream_gene_variant(1)	.|.|.	novel	1.98e-11	-0.0096	1:62957030,1:230297136,1:27021913,1:219726100,1:39819503,1:220970028,1:149909495,1:54890956,1:154251626,1:61680217,1:205070573,1:172359576,1:51508526,1:203517723,1:184865132,1:40393160,1:23785760,1:93850283,1:63679932,1:98395881,1:72835410,1:16504381,1:91533297,1:230823363	1.14776	1.24671	yes	0.977058	EUR	LDL,logTG	EUR:logTG:1:2147162:rs6605083	1845:EUR:logTG:1:2147162:rs6605083:10.7033348097385:24:rs6605083+rs10889333+rs2281721+rs114165349+rs1337101+rs4660690+rs2642438+rs10494363+rs1883783+rs12750321+rs188503412+rs11240358+rs7539464+rs12078980+rs2821228+rs115276619+rs61781290+rs7551124+rs12133907+rs574313788+rs4378243+rs2613505+rs7538833+rs165316+rs75054794	.	rs6605083	match	rs6605083_T(/C)	TRUE	AL590822.1|RP11-181G12.4	Forced expiratory volume in 1-second|Forced expiratory volume in 1-second, best measure|Forced vital capacity|Forced vital capacity, best measure|Height|Illnesses of father: none of the above, group 1	NA	HIST1H2BM|HPR;HP|PRKCZ	NA	cg00300046|cg00851627|cg00981070|cg01787285|cg01894875|cg01927825|cg02050917|cg02347356|cg02481000|cg03665132|cg03732007|cg04347414|cg05337761|cg05340048|cg05929117|cg06157219|cg06203364|cg08200543|cg08468599|cg08640824|cg09144608|cg09261593|cg09560161|cg09579361|cg09888283|cg10334053|cg10397932|cg11155073|cg11961999|cg12611488|cg12639453|cg12718519|cg13480549|cg13918804|cg15033013|cg15132013|cg15451548|cg15481172|cg15564619|cg15839450|cg15840005|cg16048006|cg16417118|cg16599817|cg16704920|cg17426766|cg17435831|cg17942763|cg18188739|cg18269141|cg18803110|cg19257562|cg19928739|cg20151494|cg20300514|cg21271945|cg21442419|cg21775570|cg22366001|cg23015118|cg23632393|cg23682913|cg24001314|cg24445388|cg24518098|cg24557048|cg24577455|cg24578937|cg24649713|cg25845463|cg26227225|cg26264656|cg26553501|cg27312944
2032	834	E2F3	primary	TRUE	TRUE	FALSE	FALSE	FALSE	FALSE	.	0.331656	rs9368188	6	20413721	G	A	28	rs9368188+rs10455872+rs6689+rs78425119+rs2235215+rs80215559+rs998584+rs9402685+rs17789218+rs1265097+rs2982521+rs141783576+rs3128759+rs1544155+rs148349043+rs6458949+rs72974722+rs9378220+rs6913325+rs6917150+rs1415700+rs3800461+rs1871859+rs913499+rs35657082+rs2327488+rs9471975+rs2104226+rs3118362	10.699	TRUE	nonHDL	2.20684	FALSE	Total.Cholesterol.Minus.HDL.C	4.40392	FALSE	Omega.3.Fatty.Acids	4.40392	FALSE	Creatinine / Omega.3.Fatty.Acids	5.37538	FALSE	Creatinine / Omega.3.Fatty.Acids	1.75897	Phospholipids to total lipids ratio in very large VLDL	1.89154	Triglycerides.in.IDL / Creatinine	-0.012765	0.00693772	0.0168197	2.19708	0	0.971461	0.971461	EUR	nonHDL	6	20413721	40.7286	rs9368188	G	A	925737	0.336629	--+-+++--+-+--+--?+----+----+-++++---+--++---+---+-+-----+-+-+------+-+--++-----+--+---+-+----+-++-+---+--++---++--+++-+-++++-++-+--+---+++------++----+----	-0.0116982	0.00171414	8.21551	6.09e-09	E2F3(2):intron_variant(2)	.|.	known	2e-11	0.00993	6:161010118,6:32627700,6:160501825,6:16131156,6:25918225,6:43757896,6:135419688,6:100600097,6:31106459,6:139835329,6:127439897,6:31885930,6:116346394,6:161659369,6:53508265,6:139331419,6:30077135,6:106378009,6:52652455,6:130345791,6:34616322,6:151898506,6:37038432,6:27067657,6:11847385,6:42919222,6:18771810,6:28785085	1.03323	1.17807	yes	0.994275	EUR	logTG,nonHDL,TC	EUR:nonHDL:6:20413721:rs9368188	1846:EUR:nonHDL:6:20413721:rs9368188:10.698970004336:28:rs9368188+rs10455872+rs6689+rs78425119+rs2235215+rs80215559+rs998584+rs9402685+rs17789218+rs1265097+rs2982521+rs141783576+rs3128759+rs1544155+rs148349043+rs6458949+rs72974722+rs9378220+rs6913325+rs6917150+rs1415700+rs3800461+rs1871859+rs913499+rs35657082+rs2327488+rs9471975+rs2104226+rs3118362	.	rs9368188	match	rs9368188_A(/G)	TRUE	E2F3	Total cholesterol	NA	E2F3	NA	cg03881924|cg11732226|cg12011343
2033	1109	ABCB4	primary	TRUE	TRUE	FALSE	FALSE	FALSE	FALSE	.	0.821988	rs1014283	7	87076587	A	C	12	rs1014283+rs17725246+rs55696093+rs4722551+rs10272002+rs564449+rs12533280+rs6967728+rs144787122+rs10248717+rs799157+rs2302434+rs4374942	10.699	TRUE	LDL	3.4161	FALSE	Clinical.LDL.Cholesterol	4.22011	FALSE	Cholesteryl.Esters.in.Large.LDL	4.77601	FALSE	Triglycerides.in.Small.HDL / Triglycerides.in.Small.VLDL	5.66335	FALSE	Triglycerides.in.Small.HDL / Triglycerides.in.Small.VLDL	3.11985	Free cholesterol to total lipids ratio in small HDL	4.50377	Triglycerides.in.Small.HDL / Triglycerides.in.Small.VLDL	0.000897576	0.0104306	0.0274422	0.804009	0.555897	0.887339	1.44324	EUR	LDL	7	87076587	104.348	rs1014283	C	A	1231240	0.18283	++-+-+++-------+-+-+--+---+-++--++---+-+++-++--------+++++++++++-+-+-+++--------++-+++-+++--------++-+---+-----------++------+++++++++-+--+--++---+-------+---+--+-+++	-0.0136301	0.00179818	10.2429	5.72e-11	ABCB4(11):intron_variant(5)	.|.|.|.|.	known	2e-11	0.0105	7:44581986,7:21605973,7:25991826,7:1047615,7:100321138,7:36171953,7:97915637,7:2296552,7:107056795,7:73020301,7:75630183,7:155026807	1.25819	1.2981	yes	0.997182	EUR	LDL,TC	EUR:LDL:7:87076587:rs1014283	1847:EUR:LDL:7:87076587:rs1014283:10.698970004336:12:rs1014283+rs17725246+rs55696093+rs4722551+rs10272002+rs564449+rs12533280+rs6967728+rs144787122+rs10248717+rs799157+rs2302434+rs4374942	.	rs1014283	match	rs1014283_C(/A)	TRUE	ABCB1|ABCB4	Cholelithiasis|Gallbladder cancer|Height|Self-reported cholelithiasis or gall stones	NA	ABCB4|CROT|TP53TG1	NA	cg00919237|cg02000606|cg04737046|cg04996195|cg05279864|cg19041648|cg23688817|cg25823085|cg25978208
2034	1294	RNF2P1,RP11-106A1.3,RP11-390F4.6,RN7SL123P	primary	TRUE	TRUE	FALSE	FALSE	FALSE	FALSE	.	0.861567	rs1658970	9	6664853	A	C	11	rs1658970+rs1800978+rs62543565+rs686030+rs75113691+rs7856817+rs10971957+rs17055001+rs7041117+rs2416797+rs11789974+rs296883	10.6968	TRUE	logTG	3.8929	FALSE	Total.Triglycerides	5.1516	FALSE	Monounsaturated.Fatty.Acids	6.56172	FALSE	Tyrosine / Monounsaturated.Fatty.Acids	9.87146	FALSE	Tyrosine / Monounsaturated.Fatty.Acids	4.18327	Phospholipids to total lipids ratio in small LDL	5.30141	Cholesterol.in.Large.HDL / Concentration.of.Large.HDL.Particles	0.00965931	0.00567113	-0.0325249	1.2587	1.41012	3.30974	4.71986	EUR	logTG	9	6664853	16.1413	rs1658970	C	A	1251955	0.138771	++-+-++--++---+++-+++++-++++++++-+-+-+++-+-+-++-+++---+-++++-++++-++-+--+-++++--+-+++-++-+++-+++-++-+--++++-+-+++-----+++-+++-+++--+++-+--+++--+---++--++-++++++++++++-+--+-++-+	0.0139805	0.00196524	7.97036	1.07e-08	RNF2P1(1):downstream_gene_variant(1)|RP11-106A1.3(1):downstream_gene_variant(1)|RP11-390F4.6(1):intron_variant(1)|RN7SL123P(1):downstream_gene_variant(1)	.|.|.|.	novel	2.01e-11	-0.0117	9:107665978,9:16901067,9:15304782,9:112245773,9:1054587,9:34151463,9:92195246,9:13679856,9:123480600,9:110488875,9:86578925	1.11693	1.19491	yes	0.997931	EUR	logTG	EUR:logTG:9:6664853:rs1658970	1848:EUR:logTG:9:6664853:rs1658970:10.6968039425795:11:rs1658970+rs1800978+rs62543565+rs686030+rs75113691+rs7856817+rs10971957+rs17055001+rs7041117+rs2416797+rs11789974+rs296883	.	rs1658970	match	rs1658970_C(/A)	TRUE	RNF2P1|RP11-390F4.2|RP11-390F4.6	NA	3-methylglutaconate|3-methylglutarylcarnitine|3-methylglutarylcarnitine (2)|Pyridoxate/trans-4-hydroxyproline	ERMP1|GLDC|RP11-390F4.3	Filamin-A	cg03164805|cg13588086|cg13880654|cg14363146
2035	175	ANXA9	primary	TRUE	TRUE	FALSE	FALSE	FALSE	FALSE	.	0.838218	rs267733	1	150958836	G	A	30	rs267733+rs12740374+rs11591147+rs11207980+rs2587534+rs35148262+rs2642438+rs557402933+rs186538116+rs4970705+rs114165349+rs7551124+rs1497406+rs191875604+rs574313788+rs165316+rs115383270+rs2296288+rs7519734+rs570553136+rs181473381+rs2022003+rs6676150+rs41309280+rs188503412+rs7549174+rs880315+rs140559632+rs140266316+rs4655772+rs17853159	10.6925	TRUE	TC	0.278587	FALSE	Total.Cholesterol	7.60243	FALSE	Phospholipids.in.Small.HDL	7.60243	FALSE	Phospholipids.in.Small.HDL / Creatinine	12.8928	TRUE	Phospholipids.in.Small.HDL / Creatinine	5.5842	Phospholipids to total lipids ratio in large HDL	9.66089	Phospholipids.in.Large.HDL / Phospholipids.in.Very.Large.HDL	-0.00742449	0.012122	0.0405161	7.32385	0	5.29033	5.29033	EUR	TC	1	150958836	165.912	rs267733	A	G	1318989	0.155728	-+-++----+--+---+---?+-+-----+---+-++++------+++---+---+++-+++--+++-----+++--++-------+---+---+-+-++--+---+--+----+---+-++---+-++---++-++++-+-+-++-----+---++++---------+++--+-+-	-0.0132566	0.0018346	8.77539	1.68e-09	ANXA9(2):missense_variant(1)downstream_gene_variant(1)	.	known	2.03e-11	-0.0108	1:109817590,1:55505647,1:62992749,1:234849339,1:25766623,1:220970028,1:56339701,1:56840574,1:92971828,1:27021913,1:54872512,1:23785760,1:16505320,1:54246772,1:63679932,1:91533297,1:161531340,1:183072590,1:224549524,1:52262405,1:145472741,1:158586966,1:155123837,1:27688814,1:61680217,1:28319484,1:10796866,1:53367652,1:110326545,1:66130398,1:45810865	1.15061	1.22746	yes	1	EUR	HDL,LDL,nonHDL,TC	EUR:TC:1:150958836:rs267733	1849:EUR:TC:1:150958836:rs267733:10.6925039620868:30:rs267733+rs12740374+rs11591147+rs11207980+rs2587534+rs35148262+rs2642438+rs557402933+rs186538116+rs4970705+rs114165349+rs7551124+rs1497406+rs191875604+rs574313788+rs165316+rs115383270+rs2296288+rs7519734+rs570553136+rs181473381+rs2022003+rs6676150+rs41309280+rs188503412+rs7549174+rs880315+rs140559632+rs140266316+rs4655772+rs17853159	rs2	rs267733	match	rs267733_A(/G)	TRUE	ANXA9	LDL cholesterol|LDL cholesterol levels|Low density lipoprotein|Morning or evening person	NA	ADAMTSL4|ANXA9|ARNT|CDC42SE1|CDC42SE1;C1orf56|CERS2|CTSK|CTSS|GABPB2|GPT|HORMAD1|LASS2|MRPS21|RP11-54A4.2	NA	cg02459569|cg04414720|cg05630111|cg09028383|cg09365446|cg10589385|cg11572287|cg13073141|cg13201342|cg13320146|cg13899718|cg15448220|cg17724175|cg18016565|cg18611122|cg18892169|cg20802392|cg20817941|cg21147147|cg21859421|cg22012583|cg26058502|cg26891210|Percent-splice-in
2036	1477	CTBP2	primary	TRUE	TRUE	FALSE	FALSE	FALSE	FALSE	.	0.71868	rs10901854	10	126733643	C	T	15	rs10901854+rs2792751+rs55665473+rs72823014+rs4418728+rs2862954+rs12358424+rs11254464+rs7091593+rs11197783+rs703966+rs12415055+rs10826337+rs7924036+rs17875327+rs75406471	10.6904	TRUE	HDL	1.07667	FALSE	HDL.Cholesterol	1.47199	FALSE	Free.Cholesterol.in.HDL	2.43275	FALSE	Phospholipids.in.Chylomicrons.and.Extremely.Large.VLDL / Total.Lipids.in.Chylomicrons.and.Extremely.Large.VLDL	2.43275	FALSE	Phospholipids.in.Chylomicrons.and.Extremely.Large.VLDL / Total.Lipids.in.Chylomicrons.and.Extremely.Large.VLDL	2.25468	Phospholipids to total lipids ratio in chylomicrons and extremely large VLDL	2.25468	Phospholipids.in.Chylomicrons.and.Extremely.Large.VLDL / Total.Lipids.in.Chylomicrons.and.Extremely.Large.VLDL	-0.00210211	-0.00121172	0.0141875	0.395316	0.960756	0	0.960756	EUR	HDL	10	126733643	161.333	rs10901854	T	C	1243625	0.271334	+------+-+------+---?+-----+-++-+-++-+------+++---++-+--+-+--+++---++++---+---------+--++-----+++-+++--+--+--+-+++-+++----+-+++---+-+-------+---+---++-------------+--+---	-0.0112228	0.00156332	7.38161	4.15e-08	CTBP2(4242):intron_variant(7)	.|.|.|.|.	novel	2.04e-11	0.0091	10:113940329,10:46022005,10:115786236,10:94839724,10:101912064,10:33641149,10:17265447,10:95342772,10:118407116,10:80954251,10:122869552,10:61409469,10:65191645,10:94274809,10:5257647	1.13681	1.23327	yes	0.997483	EUR	HDL	EUR:HDL:10:126733643:rs10901854	1850:EUR:HDL:10:126733643:rs10901854:10.6903698325741:15:rs10901854+rs2792751+rs55665473+rs72823014+rs4418728+rs2862954+rs12358424+rs11254464+rs7091593+rs11197783+rs703966+rs12415055+rs10826337+rs7924036+rs17875327+rs75406471	.	rs10901854	match	rs10901854_T(/C)	TRUE	CTBP2	Arm fat-free mass left|Arm fat-free mass right|Arm fat mass left|Arm fat mass right|Arm fat percentage left|Arm fat percentage right|Arm predicted mass left|Arm predicted mass right|Basal metabolic rate|Body fat percentage|Body mass index|Cause of death: endocarditis, valve unspecified|Hip circumference|Home area population density: Scotland - remote rural|Leg fat-free mass left|Leg fat-free mass right|Leg fat mass left|Leg fat mass right|Leg predicted mass left|Leg predicted mass right|Treatment with ciprofloxacin|Trunk fat mass|Trunk fat percentage|Weight|Whole body fat-free mass|Whole body fat mass|Whole body water mass	NA	CTBP2|ZRANB1|ZRANB1;RP11-298J20.4	NA	cg01213599|cg04494136|cg07048415|cg07906193|cg08293536|cg09127448|cg09349613|cg10828904|cg14375985|cg17014214|cg19266671|cg22964496|cg27660388|H3K4me1
2037	2478	ENTPD6,AL035252.1	r2 = 0.987 with rs3746337	FALSE	FALSE	FALSE	FALSE	FALSE	FALSE	.	0.503666	rs1044573	20	25206654	G	A	12	rs1044573+rs1883711+rs2618566+rs6029549+rs7261820+rs1800961+rs73075609+rs6090040+rs438568+rs3746778+rs6022851+rs3843763+rs2295027	10.6778	TRUE	LDL	2.5032	FALSE	Clinical.LDL.Cholesterol	5.67759	FALSE	Acetate	5.67759	FALSE	Acetate / Total.Esterified.Cholesterol	7.86772	FALSE	Acetate / Total.Esterified.Cholesterol	1.17512	Cholesteryl esters to total lipids ratio in chylomicrons and extremely large VLDL	3.39576	Albumin / Sphingomyelins	0.0105625	-0.013974	-0.0201266	3.17439	0	2.19013	2.19013	EUR	LDL	20	25206654	51.6202	rs1044573	A	G	1225534	0.495211	--++++----+-++--+++?++-+-++++-++++++-+-++-+-+++++++++-++++-++--+--+++++++++++-++-?--+--+-+-+++++++--+-+++++++--+++----+---+++----+++++++++-+++-+-++--++++++++++-+--++-	0.0102945	0.00141172	9.53264	2.93e-10	ENTPD6(18):non_coding_transcript_exon_variant(2)3_prime_UTR_variant(5)downstream_gene_variant(6)|AL035252.1(1):downstream_gene_variant(1)	.|.|.|.|.|.|.|.|.	novel	2.1e-11	0.00815	20:39179822,20:17844684,20:39754695,20:34160840,20:43042364,20:5580789,20:62692060,20:12958687,20:61341472,20:52536425,20:44548193,20:47582884	1.17212	1.26313	yes	0.998417	EUR	LDL,nonHDL,TC	EUR:LDL:20:25206654:rs1044573	1851:EUR:LDL:20:25206654:rs1044573:10.6777807052661:12:rs1044573+rs1883711+rs2618566+rs6029549+rs7261820+rs1800961+rs73075609+rs6090040+rs438568+rs3746778+rs6022851+rs3843763+rs2295027	.	rs1044573	match	rs1044573_A(/G)	TRUE	AL035252.1|ENTPD6|PYGB|RP5-965G21.3|RP5-965G21.4	Allergic rhinitis|Allergic rhinitis females|Allergic rhinitis vs clean controls|Allergic rhinitis without eczema|Arm fat mass left|Arm fat mass right|Arm fat percentage left|Arm fat percentage right|Body fat percentage|Body mass index|Forced expiratory volume in 1-second, best measure|Forced expiratory volume in 1-second, predicted percentage|Leg fat mass left|Leg fat mass right|Leg fat percentage left|Leg fat percentage right|Rhinitis allergic seasonal|Sitting height|Trunk fat mass|Trunk fat percentage|Waist circumference|Weight|Whole body fat mass	NA	ABHD12|ABHD12;PYGB|ACSS1|C20orf22|CST7|ENTPD6|FAM182A|FAM182B|GINS1|NANP|NINL|PYGB	Carboxypeptidase M	cg00926318|cg01715455|cg02174639|cg02602533|cg02738255|cg02898293|cg03522245|cg04267284|cg04348305|cg04865491|cg04974899|cg06913219|cg07328115|cg07797805|cg08601574|cg09614389|cg09817985|cg10925433|cg12737228|cg13962466|cg13972720|cg13981425|cg14049295|cg14121845|cg15001687|cg15272362|cg16185834|cg16485975|cg16686733|cg17652150|cg17812503|cg19063768|cg20310608|cg23097006|cg23642833|cg23656213|cg24096120|cg25588969|cg26101502|H3K27ac|H3K4me1
2038	1718	NR1H4	MAF<1%	FALSE	FALSE	FALSE	FALSE	FALSE	FALSE	.	0.99963	rs2888555	12	100940259	T	G	1	rs2888555+rs2464190	10.6737	TRUE	nonHDL	0.612319	FALSE	Total.Cholesterol.Minus.HDL.C	3.12156	FALSE	Phenylalanine	3.12156	FALSE	Phenylalanine	3.12156	FALSE	Phenylalanine	1.13112	Phospholipids to total lipids ratio in very small VLDL	1.52694	Concentration.of.Very.Large.VLDL.Particles / Free.Cholesterol.in.Chylomicrons.and.Extremely.Large.VLDL	-0.00619109	0.0933921	0.291885	2.50924	0	0	0	EAS	nonHDL	12	100940259	117.746	rs2888555	G	T	107871	0.268613	++++++-+++++-+++-+-++-++-+++++------+-++++++-+++++++++--+++-+++--+?++-+-+++++++++++-+	0.0352645	0.00505454	10.3779	4.19e-11	NR1H4(9):intron_variant(6)	.|.|.|.|.|.	known	2.12e-11	0.0308	12:121415390	1.07929	1.14495	yes	0.945902	AFR,EAS,EUR	LDL,nonHDL,TC	EAS:nonHDL:12:100940259:rs2888555	1852:EAS:nonHDL:12:100940259:rs2888555:10.6736641390712:1:rs2888555+rs2464190	.	rs2888555	match	rs2888555_G(/T)	TRUE	NR1H4	NA	NA	NA	NA	NA
2039	1244	RNU6-1213P-Y_RNA	primary	TRUE	TRUE	FALSE	FALSE	FALSE	FALSE	.	0.707016	rs400824	8	81357702	T	C	15	rs400824+rs28601761+rs9987289+rs9297994+rs35570672+rs2737245+rs9298506+rs11787335+rs117139027+rs7839474+rs900776+rs4385461+rs2936512+rs4645567+rs709821+rs34265667	10.6716	TRUE	TC	1.65613	FALSE	Total.Cholesterol	2.34732	FALSE	Concentration.of.Large.LDL.Particles	2.66827	FALSE	Triglycerides.in.Small.HDL / Total.Lipids.in.Medium.VLDL	3.43454	FALSE	Triglycerides.in.Small.HDL / Total.Lipids.in.Medium.VLDL	1.47969	Triglycerides to total lipids ratio in very large VLDL	2.53024	Phospholipids.in.Very.Large.VLDL / Concentration.of.Chylomicrons.and.Extremely.Large.VLDL.Particles	-0.00375115	0.000803101	0.0155432	0.691187	0.320946	0.766268	1.08721	EUR	TC	8	81357702	103.655	rs400824	C	T	1319957	0.289697	+-+--+---++--++-+++-+-+-+++++-+--+--++-+++-++---+++-++-++++-+-++++-+-----------+---++++++++++++--+++--+++-++--+--++---+++++--++++++-+-+-+-++++-+++-+----+++++++--+-++-+++--++-+-+	0.0098629	0.00149174	7.45518	3.51e-08	RNU6-1213P-Y_RNA(1):intergenic_region(1)	RNU6-1213P:ENST00000517075(dist=39858),Y_RNA:ENST00000605948(dist=39094)	novel	2.13e-11	0.00865	8:126500031,8:9183358,8:59392324,8:18272635,8:116658583,8:55437524,8:145044104,8:29024943,8:61455861,8:21918089,8:74899700,8:6599005,8:9723964,8:11702594,8:41542093	0.976442	1.14022	yes	0.991615	EUR	LDL,TC	EUR:TC:8:81357702:rs400824	1853:EUR:TC:8:81357702:rs400824:10.6716203965613:15:rs400824+rs28601761+rs9987289+rs9297994+rs35570672+rs2737245+rs9298506+rs11787335+rs117139027+rs7839474+rs900776+rs4385461+rs2936512+rs4645567+rs709821+rs34265667	.	rs400824	match	rs400824_C(/T)	TRUE	RP11-48B3.5|ZBTB10	Body mass index|Body mass index in males|Body mass index in males greater than 50 years of age|Hemoglobin concentration|Impedance of arm left|Impedance of arm right|Impedance of whole body|Migraine clinic based|Risk taking|Vascular or heart problems diagnosed by doctor: none of the above	X-12206	ZBTB10	Interleukin-17 receptor D	cg04391722|cg07703530|cg13562276|cg20200516|H3K27ac|H3K4me1
2040	846	HIST1H1PS1,HIST1H2BF,HIST1H2AD,RP1-34B20.4,HIST1H3D,HIST1H4E	primary	TRUE	TRUE	FALSE	FALSE	FALSE	FALSE	.	0.731455	rs806794	6	26200677	G	A	27	rs806794+rs41272086+rs998584+rs2263329+rs17585887+rs72959041+rs76716928+rs9296406+rs11759230+rs142449754+rs1338668+rs17209803+rs672341+rs115675705+rs78425119+rs2608629+rs6924387+rs115003989+rs2750415+rs9347737+rs147829643+rs11754612+rs9368561+rs2245133+rs1240811+rs9399136+rs565216100+rs1264377	10.6696	TRUE	HDL	1.1183	FALSE	HDL.Cholesterol	6.04178	FALSE	Free.Cholesterol.in.Small.LDL	6.04178	FALSE	Free.Cholesterol.in.Small.LDL / Average.Diameter.for.VLDL.Particles	6.27604	FALSE	Free.Cholesterol.in.Small.LDL / Average.Diameter.for.VLDL.Particles	3.43571	Phospholipids to total lipids ratio in small HDL	5.16159	Triglycerides.in.Very.Small.VLDL / Triglycerides.in.LDL	0.00545308	-0.00204848	-0.0241968	4.92348	0	0.234257	0.234257	EUR	HDL	6	26200677	49.3537	rs806794	A	G	1243649	0.289168	+++-++----+-++-+-+++?-+++++--+++++++++---++++++-+-++++++-+-++++-+---++---+++-++--++--+++-++-+-+++-++-+++-++++++++++++-+++-++-+--+++-+-+--+++-+++++-++--+-+++++-+++---+--++	0.0110885	0.00152533	7.55292	2.8e-08	HIST1H1PS1(1):downstream_gene_variant(1)|HIST1H2BF(1):3_prime_UTR_variant(1)|HIST1H2AD(1):upstream_gene_variant(1)|RP1-34B20.4(1):upstream_gene_variant(1)|HIST1H3D(2):upstream_gene_variant(2)|HIST1H4E(1):upstream_gene_variant(1)	.|.|.|.|.|.|.	known	2.14e-11	0.00902	6:161008646,6:43757896,6:34595543,6:139835498,6:127454893,6:31295941,6:42940810,6:109640321,6:41986427,6:116394809,6:32443061,6:153455994,6:34094919,6:160501825,6:52625794,6:137082948,6:31925921,6:139261477,6:163740322,6:161588372,6:35476562,6:28168343,6:131931092,6:16818805,6:135402339,6:109064220,6:30764907	1.16621	1.22932	yes	1	EUR	HDL,LDL,logTG,nonHDL,TC	EUR:HDL:6:26200677:rs806794	1854:EUR:HDL:6:26200677:rs806794:10.6695862266508:27:rs806794+rs41272086+rs998584+rs2263329+rs17585887+rs72959041+rs76716928+rs9296406+rs11759230+rs142449754+rs1338668+rs17209803+rs672341+rs115675705+rs78425119+rs2608629+rs6924387+rs115003989+rs2750415+rs9347737+rs147829643+rs11754612+rs9368561+rs2245133+rs1240811+rs9399136+rs565216100+rs1264377	.	rs806794	match	rs806794_A(/G)	TRUE	HIST1H1D|HIST1H2BE|HIST1H2BF|HIST1H3E|HIST1H4E	Alcohol usually taken with meals|Arm fat-free mass left|Arm fat-free mass right|Arm fat mass left|Arm fat mass right|Arm fat percentage left|Arm fat percentage right|Arm predicted mass left|Arm predicted mass right|Basal metabolic rate|Birth weight|Body fat percentage|Body mass index|Breastfed as a baby|Comparative height size at age 10|Disorders of mineral metabolism|Exposure to tobacco smoke outside home|Forced expiratory volume in 1-second, predicted|Forced expiratory volume in 1-second, predicted percentage|Gene expression|Hayfever, allergic rhinitis or eczema|Hearing difficulty or problems with background noise|Height|Height in females|Height in males|Height tails|Height tails upper and lower 5th percentiles|Hemoglobin concentration|High density lipoprotein|High light scatter percentage of red cells|Hip circumference|Hip circumference adjusted for BMI|Hip circumference in females|Hip circumference in males|Illnesses of father: lung cancer|Leg fat-free mass left|Leg fat-free mass right|Leg fat mass left|Leg fat mass right|Leg fat percentage left|Leg fat percentage right|Leg predicted mass left|Leg predicted mass right|Maternal smoking around birth|Mean corpuscular hemoglobin|Mean corpuscular hemoglobin concentration|Mean corpuscular volume|Medication for cholesterol, blood pressure or diabetes: blood pressure medication|Medication for cholesterol, blood pressure or diabetes: none of the above|Mouth or teeth dental problems: dentures|No blood clot, bronchitis, emphysema, asthma, rhinitis, eczema or allergy diagnosed by doctor|Number of cigarettes previously smoked daily|Pack years adult smoking as proportion of life span exposed to smoking|Pack years of smoking preview only|Qualifications: A levels or as levels or equivalent|Qualifications: college or university degree|Red blood cell count|Red cell distribution width|Reticulocyte count|Reticulocyte fraction of red cells|Rheumatoid arthritis|Schizophrenia|Self-reported hayfever or allergic rhinitis|Self-reported hypertension|Self-reported hypothyroidism or myxoedema|Sitting height|Time spent watching television|Transport type for commuting to job workplace: cycle|Treatment with levothyroxine sodium|Trunk fat-free mass|Trunk fat mass|Trunk fat percentage|Trunk predicted mass|Types of physical activity in last 4 weeks: other exercises|Types of physical activity in last 4 weeks: strenuous sports|Usual walking pace|Varicose veins of lower extremities|Vascular or heart problems diagnosed by doctor: high blood pressure|Vascular or heart problems diagnosed by doctor: none of the above|Waist circumeference adjusted for physical activity in males|Waist circumeference in physically active males|Waist circumference|Waist circumference adjusted for BMI|Waist circumference adjusted for BMI in active individuals|Waist circumference adjusted for BMI joint analysis main effects and physical activity interaction|Waist circumference adjusted for body mass index|Waist circumference adjusted for physical activity|Waist circumference adjusted for physical activity in females|Waist circumference adjusted for smoking|Waist circumference adjusted for smoking in females|Waist circumference in female non-smokers|Waist circumference in females|Waist circumference in male non-smokers|Waist circumference in males|Waist circumference in non-smokers|Waist circumference in physically active females|Waist circumference in physically active indivdiuals|Waist cirumference adjusted for smoking in males|Weight|Weight in females|Whole body fat-free mass|Whole body fat mass|Whole body water mass|Worry too long after embarrassment|Years of educational attainment in females	NA	ABT1|AP1M2|BTN2A2|BTN3A2|BTN3A2;BTN3A1|BTN3A3|CABP5|HIST1H1C|HIST1H2AB;HIST1H2AE|HIST1H2AC|HIST1H2AC;HIST1H2BD;HIST1H4A|HIST1H2AE|HIST1H2AE;HIST1H2AB|HIST1H2BC;HIST1H2BI;HIST1H2BE;HIST1H2BF;HIST1H2BG|HIST1H2BD|HIST1H2BF|HIST1H2BJ|HIST1H2BK|HIST1H3D|HIST1H3D;HIST1H3F;HIST1H3B;HIST1H3H;HIST1H3J;HIST1H3G;HIST1H3I;HIST1H3E;HIST1H3C;HIST1H3A;HIST1H2AD|HIST1H3E;HIST1H3F;HIST1H3B;HIST1H3H;HIST1H3J;HIST1H3G;HIST1H3I;HIST1H3C;HIST1H3D;HIST1H3A|HIST1H4B;HIST2H4B;HIST4H4;HIST2H4A;HIST1H4L;HIST1H4E;HIST1H4H;HIST1H4C;HIST1H4J;HIST1H4K;HIST1H4F;HIST1H4D;HIST1H4A;HIST1H4I|HIST1H4C;HIST2H4B;HIST4H4;HIST2H4A;HIST1H4L;HIST1H4E;HIST1H4B;HIST1H4H;HIST1H4J;HIST1H4K;HIST1H4F;HIST1H4D;HIST1H4A;HIST1H4I|HIST1H4E|HIST1H4E;HIST1H4A|HIST1H4H|HIST2H4B;HIST4H4;HIST2H4A;HIST1H4L;HIST1H4E;HIST1H4B;HIST1H4H;HIST1H4C;HIST1H4J;HIST1H4K;HIST1H4F;HIST1H4D;HIST1H4A;HIST1H4I|PRSS16|RP1-34B20.4|SLC17A3|TRIM38	NA	cg00036011|cg00387872|cg00631329|cg01271726|cg01420254|cg01620082|cg01792117|cg02347984|cg02612650|cg02815835|cg02902477|cg03181300|cg03785755|cg05493094|cg05554718|cg05716726|cg05868516|cg06091535|cg06606381|cg06951627|cg07011110|cg07997936|cg08117800|cg08122386|cg08188271|cg08203210|cg08501292|cg08851530|cg10373733|cg10780778|cg10839997|cg11342453|cg11781718|cg12315302|cg12973753|cg13344095|cg13569146|cg13736514|cg14273822|cg14494090|cg14575656|cg16482183|cg16898833|cg17042849|cg17691542|cg17862947|cg17866778|cg18576210|cg19084075|cg19722391|cg19966745|cg20620047|cg21146268|cg21250296|cg21281951|cg22068371|cg22367527|cg22372170|cg22788657|cg22942804|cg23233200|cg23282585|cg23311258|cg24886277|cg26028573|cg26191923|cg26520678|H3K27ac|H3K4me1|Percent-splice-in
2041	2615	FBLN1,CTA-941F9.9	primary	TRUE	TRUE	FALSE	FALSE	FALSE	FALSE	.	0.974582	rs13268	22	45996298	G	A	9	rs13268+rs738409+rs5998509+rs3788509+rs138335+rs4253766+rs5753112+rs7410608+rs5746498+rs80576	10.6676	TRUE	TC	0.937537	FALSE	Total.Cholesterol	1.73059	FALSE	Alanine	2.92854	FALSE	Cholesteryl.Esters.in.Large.LDL / Clinical.LDL.Cholesterol	3.14709	FALSE	Cholesteryl.Esters.in.Large.LDL / Clinical.LDL.Cholesterol	2.20137	Free cholesterol to total lipids ratio in very small VLDL	2.56934	Cholesterol.in.Large.VLDL / Cholesteryl.Esters.in.Very.Large.VLDL	0.00173861	0.00659573	0.0419514	0.793054	1.19795	0.218553	1.4165	EUR	TC	22	45996298	59.2099	rs13268	A	G	1307598	0.0242223	-?+-++-++++-++-+---+?-+----+-+-++--+---++++--+--------++-+-+??????-++-+--+--++--??----+--+--+--+-++--?------++--++---++-+-+-+-++---+++---+++-+++--+---+-+++---++--++------++-?---	-0.0313804	0.00436704	8.68571	2.06e-09	FBLN1(19):missense_variant(2)|CTA-941F9.9(1):downstream_gene_variant(1)	.|.	novel	2.15e-11	-0.0252	22:44324727,22:21917479,22:35707236,22:41227086,22:46623905,22:30779957,22:50858813,22:18435794,22:36539804	1.1413	1.24525	yes	1	EUR	LDL,nonHDL,TC	EUR:TC:22:45996298:rs13268	1855:EUR:TC:22:45996298:rs13268:10.6675615400844:9:rs13268+rs738409+rs5998509+rs3788509+rs138335+rs4253766+rs5753112+rs7410608+rs5746498+rs80576	.	rs13268	match	rs13268_A(/G)	TRUE	FBLN1	NA	NA	ATXN10	NA	NA
2042	2017	PDXDC2P,MIR1972-2	r2 = 0.956 with rs62049432	FALSE	FALSE	FALSE	FALSE	FALSE	FALSE	.	0.934092	rs181501802	16	70067440	A	G	8	rs181501802+rs34042070+rs247616+rs12445804+rs67890964+rs56212732+rs4986970+rs74035509+rs1870293	10.6615	TRUE	TC	2.05839	FALSE	Total.Cholesterol	4.7298	FALSE	Total.Lipids.in.Small.VLDL	4.7298	FALSE	Glycoprotein.Acetyls / Total.Fatty.Acids	15.3028	TRUE	Glycoprotein.Acetyls / Total.Fatty.Acids	1.55161	Cholesteryl esters to total lipids ratio in medium HDL	10.938	Glycoprotein.Acetyls / Total.Fatty.Acids	0.036932	-0.0294984	-0.0712661	2.67141	0	10.573	10.573	EUR	TC	16	70067440	85.9209	rs181501802	G	A	1312687	0.0604276	-?++++--++-?-+++-+++-?+--++++-++++++++---++++-+++---+++++++-??+++-+++-+--+++-++-??-+++++++--++++++---++++-+-+-+++-++-++----+-+++++++-++--+++-+--+++---+++-+++++-++---+--+-+++--++	0.0238892	0.00297271	10.6873	2.05e-11	PDXDC2P(13):downstream_gene_variant(3)intron_variant(5)|MIR1972-2(1):downstream_gene_variant(1)	.|.|.|.|.|.|.|.|.	known	2.18e-11	-0.0161	16:72101525,16:56989590,16:11706100,16:83979317,16:70930370,16:67976320,16:88567333,16:30970941	1.41002	1.4838	yes	0.942826	EUR	HDL,LDL,logTG,TC	EUR:TC:16:70067440:rs181501802	1856:EUR:TC:16:70067440:rs181501802:10.6615435063954:8:rs181501802+rs34042070+rs247616+rs12445804+rs67890964+rs56212732+rs4986970+rs74035509+rs1870293	.	rs181501802	match	rs181501802_G(/A)	TRUE	PDXDC2P	Coronary artery disease|Platelet count|Systolic blood pressure	NA	CLEC18A|CLEC18C|COG4|EXOSC6|NIP7|PDXDC2P|PDXDC2P;RP11-419C5.2|PDXDC2P;RP11-419C5.2;RP11-106J23.2|RP11-296I10.6|SF3B3|WWP2	Haptoglobin	cg00158530|cg00657810|cg01735503|cg03549146|cg03840678|cg03848856|cg04703221|cg05523882|cg08209934|cg08354372|cg08750807|cg09029538|cg26481896|cg26821137|cg27186420
2043	699	RP11-455G16.1	r2 = 1 with rs138204164	FALSE	FALSE	FALSE	FALSE	FALSE	FALSE	.	0.874627	rs138204164	4	120123417	G	C	17	rs138204164+rs187918276+rs537526354+rs181372486+rs4860987+rs938075289+rs13108218+rs189087436+rs6054+rs28497720+rs13107325+rs41280463+rs17617028+rs4689653+rs144198753+rs187479321+rs530082542+rs342467	10.6596	TRUE	LDL	3.8956	FALSE	Clinical.LDL.Cholesterol	4.7496	FALSE	Total.Cholesterol	4.7496	FALSE	Polyunsaturated.Fatty.Acids / Average.Diameter.for.VLDL.Particles	4.78463	FALSE	Polyunsaturated.Fatty.Acids / Average.Diameter.for.VLDL.Particles	1.3921	Free cholesterol to total lipids ratio in chylomicrons and extremely large VLDL	2.00554	Triglycerides.in.Small.HDL / Phospholipids.in.VLDL	0.0015888	0.0134623	0.0216124	0.854001	0	0.035025	0.035025	EUR	LDL	4	120123417	131.335	rs138204164	C	G	1230447	0.131881	+-------+---+-+-++-?-+----------+-+-+++-------+--+---+---++----+-++-----+-+----------+------++-------+--++--++----+++++-+-+--++++---+++-++-+++--------+-+----+++-+----	-0.0145038	0.00206177	8.91931	1.2e-09	RP11-455G16.1(3):intron_variant(3)	.|.	novel	2.19e-11	-0.012	4:74033564,4:73491622,4:74793806,4:69491284,4:72754788,4:3443931,4:75416194,4:155489608,4:100487370,4:103188709,4:154191226,4:106064683,4:7223319,4:99713350,4:70264840,4:71474948,4:88052219	1.09755	1.20865	yes	0.998376	EUR	LDL,TC	EUR:LDL:4:120123417:rs138204164	1857:EUR:LDL:4:120123417:rs138204164:10.6595558851599:17:rs138204164+rs187918276+rs537526354+rs181372486+rs4860987+rs938075289+rs13108218+rs189087436+rs6054+rs28497720+rs13107325+rs41280463+rs17617028+rs4689653+rs144198753+rs187479321+rs530082542+rs342467	.	rs138204164	match	rs138204164_C(/G)	TRUE	C4orf3|FABP2|KLHL2P1|MYOZ2|RP11-455G16.1|USP53	Impedance of leg left|Impedance of leg right|Impedance of whole body	NA	C4orf3|MYOZ2|PDE5A|RP11-33B1.1|RP11-33B1.2|RP11-33B1.4|RP11-384K6.6|RP11-455G16.1|USP53|USP53;RP11-455G16.1	NA	cg03486689|cg05104897|cg07598199|cg10072261|cg10713589|cg13609457|cg14736911|cg19484093|cg21011794|cg25118631|cg26975461|H3K27ac|H3K4me1
2044	559	TF	primary	TRUE	TRUE	FALSE	FALSE	FALSE	FALSE	.	0.192316	rs6794370	3	133490334	C	A	19	rs6794370+rs13076933+rs9844432+rs77682405+rs9837622+rs3732359+rs6792725+rs4679881+rs9832727+rs68028452+rs55921103+rs11920311+rs10513801+rs2011442+rs11708067+rs7642634+rs11711206+rs76440173+rs146948889+rs9862203	10.6459	TRUE	TC	2.03653	FALSE	Total.Cholesterol	3.08545	FALSE	Free.Cholesterol.in.Medium.LDL	4.73918	FALSE	Free.Cholesterol.in.Large.LDL / Cholesteryl.Esters.in.IDL	7.14814	FALSE	Free.Cholesterol.in.Large.LDL / Cholesteryl.Esters.in.IDL	3.77065	Phospholipids to total lipids ratio in small HDL	4.6789	Triglycerides.in.IDL / Triglycerides.in.LDL	-0.00261415	0.00320483	0.0238356	1.04891	1.65373	2.40896	4.06269	EUR	TC	3	133490334	146.565	rs6794370	A	C	1147702	0.794577	++--?-+----?+-++++-?---+-+-+++?-+??---?+-+?---?+------+++---??????--+--++-???-+-+++--------?----++??-+?---+------?+--++++--?--+-????+++-?-+?+-+-??+----??+-++-+---??+???????????-	-0.0132573	0.00181273	8.97265	1.06e-09	TF(15):upstream_gene_variant(1)downstream_gene_variant(1)intron_variant(3)	.|.|.	novel	2.26e-11	-0.0104	3:12327431,3:58391293,3:132181820,3:32514647,3:119536429,3:24520283,3:160028014,3:142649110,3:122285218,3:69810294,3:129275206,3:185822353,3:124959834,3:123065778,3:142110818,3:170732945,3:155546124,3:48477252,3:126058362	1.18209	1.27474	yes	0.991532	EUR	TC	EUR:TC:3:133490334:rs6794370	1858:EUR:TC:3:133490334:rs6794370:10.6458915608526:19:rs6794370+rs13076933+rs9844432+rs77682405+rs9837622+rs3732359+rs6792725+rs4679881+rs9832727+rs68028452+rs55921103+rs11920311+rs10513801+rs2011442+rs11708067+rs7642634+rs11711206+rs76440173+rs146948889+rs9862203	.	rs6794370	match	rs6794370_A(/C)	TRUE	TF	Mean corpuscular hemoglobin|Mean corpuscular hemoglobin concentration|Mean corpuscular volume	NA	CDV3|SIT1|SRPRB|TF	NA	cg01409985|cg01448562|cg08048268|cg08439880|cg11941060|cg12373951|cg15611150|cg16262614|cg16267236|cg16275903|cg16414030|cg17775713|cg18286850|cg20276088|cg24512138|cg24879335|cg27366882
2045	199	LAMC1-LAMC2,RP11-181K3.4,LAMC1	primary	TRUE	TRUE	FALSE	FALSE	FALSE	FALSE	.	0.434432	rs10911265	1	183115071	T	C	28	rs10911265+rs12740374+rs11591147+rs10889333+rs556107+rs114165349+rs557402933+rs9438905+rs186538116+rs2642438+rs2031494+rs10779835+rs191875604+rs41309280+rs1497406+rs7551124+rs267733+rs1689801+rs41311276+rs185619953+rs574313788+rs140559632+rs72929847+rs165316+rs140266316+rs12405515+rs185172024+rs11589479+rs12048743	10.6289	TRUE	nonHDL	0.864649	FALSE	Total.Cholesterol.Minus.HDL.C	2.61774	FALSE	Creatinine	2.61774	FALSE	Creatinine / Glutamine	3.67608	FALSE	Creatinine / Glutamine	2.22013	Phospholipids to total lipids ratio in very small VLDL	2.33223	Triglycerides.in.Medium.LDL / Triglycerides.in.Very.Small.VLDL	-0.00139023	0.00369156	0.0138979	1.75309	0	1.05834	1.05834	EUR	nonHDL	1	183115071	203.905	rs10911265	T	C	908380	0.440911	-------+-----++-+?--+-----++--?++-+--++---+-+---+-++-+-+--++-+++--+--++--+--++--+-+?-+-+---+---+-+++-----+--+--++++---+-++-+-++---++--+-++-+--??+--+-+-++++-	-0.0118173	0.00167929	8.69254	2.03e-09	LAMC1-LAMC2(1):intergenic_region(1)|RP11-181K3.4(1):upstream_gene_variant(1)|LAMC1(6):downstream_gene_variant(1)	.	known	2.35e-11	0.00944	1:109817590,1:55505647,1:62957030,1:234853059,1:27021913,1:56339701,1:25764177,1:56840574,1:54872512,1:220970028,1:92965969,1:230299949,1:54246772,1:27688814,1:16505320,1:23785760,1:150958836,1:182165484,1:26387625,1:52032177,1:63679932,1:53367652,1:61684630,1:91533297,1:110326545,1:172357441,1:57872099,1:155033308,1:205114873	1.10143	1.25183	yes	0.990696	EUR	LDL,nonHDL,TC	EUR:nonHDL:1:183115071:rs10911265	1859:EUR:nonHDL:1:183115071:rs10911265:10.6289321377283:28:rs10911265+rs12740374+rs11591147+rs10889333+rs556107+rs114165349+rs557402933+rs9438905+rs186538116+rs2642438+rs2031494+rs10779835+rs191875604+rs41309280+rs1497406+rs7551124+rs267733+rs1689801+rs41311276+rs185619953+rs574313788+rs140559632+rs72929847+rs165316+rs140266316+rs12405515+rs185172024+rs11589479+rs12048743	rs2	rs10911265	match	rs10911265_C(/T)	TRUE	LAMC1|RNU6-41P	Arm fat-free mass left|Arm fat-free mass right|Arm predicted mass left|Arm predicted mass right|Basal metabolic rate|Height|Leg fat-free mass left|Leg fat-free mass right|Leg predicted mass left|Leg predicted mass right|Sitting height|Trunk fat-free mass|Trunk predicted mass|Whole body fat-free mass|Whole body water mass	NA	AL513344.1|LAMC1|RNASEL|SMG7	Laminin	cg00208830|cg00645626|cg00696930|cg01417625|cg01949993|cg05366923|cg05380885|cg05929019|cg07245641|cg07928641|cg12689670|cg13101705|cg13390022|cg13843938|cg14255103|cg16263152|cg17431888|cg21523751|cg22346461|cg22809683|cg22860181|cg23696949|cg26809372|ch.1.3577855R|H3K27ac|H3K4me1
2046	2133	CD300LG	r2 = 1 with rs72836561	FALSE	FALSE	FALSE	FALSE	FALSE	FALSE	.	0.967629	rs72836561	17	41926126	T	C	16	rs72836561+rs77542162+rs186021206+rs1801689+rs12603290+rs704+rs11657987+rs75910690+rs4485425+rs12945088+rs2270445+rs2288278+rs34460487+rs56336338+rs78186330+rs9332408+rs9894946	10.618	TRUE	LDL	4.66985	FALSE	Clinical.LDL.Cholesterol	40.0862	TRUE	Cholesteryl.Esters.in.HDL	40.334	TRUE	Triglycerides.in.Small.VLDL / Phosphatidylcholines	55.4662	TRUE	Triglycerides.in.Small.VLDL / Phosphatidylcholines	28.4377	Cholesteryl esters to total lipids ratio in medium VLDL	37.6581	Concentration.of.Small.LDL.Particles / Phospholipids.in.IDL	-0.0248699	0.0779541	0.168004	35.4164	0.24777	15.1322	15.38	EUR	LDL	17	41926126	67.3389	rs72836561	C	T	1225370	0.0303839	+?------++-++-+---++++---------+--+------+-+-+-+---+-++++--+-++++--+-+??----+-+--+-------+--+++---+--++++-++--+-+--+-+--+--++-+-+++---++---------+++--+--------+--++-+	-0.0297626	0.0040428	9.70227	1.98e-10	CD300LG(7):missense_variant(6)	.|.|.|.|.|.	known	2.41e-11	-0.0233	17:67081278,17:7069412,17:64210580,17:45650196,17:26694861,17:76387363,17:67668868,17:73767437,17:29397852,17:8219478,17:46661292,17:4685228,17:27645258,17:66004715,17:65108987,17:7571080	1.19999	1.27736	yes	1	AFR,EUR,HIS	HDL,LDL,logTG,TC	EUR:LDL:17:41926126:rs72836561	1860:EUR:LDL:17:41926126:rs72836561:10.6179829574251:16:rs72836561+rs77542162+rs186021206+rs1801689+rs12603290+rs704+rs11657987+rs75910690+rs4485425+rs12945088+rs2270445+rs2288278+rs34460487+rs56336338+rs78186330+rs9332408+rs9894946	.	rs72836561	match	rs72836561_C(/T)	TRUE	CD300LG|MPP3|SOST	Eosinophil count|Eosinophil counts|Eosinophil percentage of granulocytes|Eosinophil percentage of white cells|HDL cholesterol|High density lipoprotein|Sum eosinophil basophil counts|Triglycerides|White blood cell count	1-linolenoylglycerol|1-linolenoylglycerol (18:3)|1-linoleoylglycerol|1-linoleoylglycerol (18:2)|1-myristoylglycerol|1-myristoylglycerol (14:0)|1-oleoylglycerol|1-oleoylglycerol (18:1)|1-palmitoleoylglycerol|1-palmitoleoylglycerol (16:1)|Cholesterol esters in large VLDL|Cholesterol esters in medium HDL|Cholesterol esters in medium VLDL|Concentration of large VLDL particles|Concentration of medium VLDL particles|Concentration of small VLDL particles|Concentration of very large VLDL particles|Free cholesterol in large VLDL|Free cholesterol in medium VLDL|Free cholesterol in small VLDL|MonoLunsaturated fatty acids|Oleoyl-linoleoyl-glycerol-1|Oleoyl-linoleoyl-glycerol (18:1/18:2) [1]|OmegaL7 and L9 and saturated fatty acids|Palmitoyl-linoleoyl-glycerol-2|Palmitoyl-linoleoyl-glycerol (16:0/18:2) [2]|Phospholipids in large VLDL|Phospholipids in medium VLDL|Phospholipids in small VLDL|Serum total triglycerides|Total cholesterol in large VLDL|Total cholesterol in medium HDL|Total cholesterol in medium VLDL|Total cholesterol in small VLDL|Total lipids in large VLDL|Total lipids in medium VLDL|Total lipids in small VLDL|Triglycerides in large VLDL|Triglycerides in medium VLDL|Triglycerides in small HDL|Triglycerides in small VLDL|Triglycerides in very small VLDL|VLDL diameter	G6PC3|IFI35|MPP2	NA	NA
2047	1647	LPAR5	primary	TRUE	TRUE	FALSE	FALSE	FALSE	FALSE	.	0.730189	rs73047887	12	6736843	C	T	20	rs73047887+rs76895963+rs12303671+rs79395356+rs4149056+rs11045171+rs149793040+rs11113118+rs580063+rs11057840+rs4963975+rs11046481+rs11183212+rs10082956+rs2009170+rs7312441+rs17389465+rs1126930+rs145878042+rs8756+rs4964736	10.6162	TRUE	logTG	1.98754	FALSE	Total.Triglycerides	5.42414	FALSE	Average.Diameter.for.LDL.Particles	5.42414	FALSE	Average.Diameter.for.LDL.Particles	5.42414	FALSE	Average.Diameter.for.LDL.Particles	2.52753	Free cholesterol to total lipids ratio in medium LDL	4.83222	Concentration.of.Large.LDL.Particles / Concentration.of.LDL.Particles	0.00464222	0.000741086	-0.0228444	3.4366	0	0	0	EUR	logTG	12	6736843	16.985	rs73047887	T	C	1237927	0.254804	+---++---++--+++-++++++-+--+--++++-++++-+++----+---++-+--+-??--+-+-++-+-----+--+-++-+++?+----+--+-+++-++-+++++--+---+-++++--+-+-+--++--+++-+---+++--+++++++--++??-++++++-++++--+	0.0113359	0.00164896	7.48649	3.26e-08	LPAR5(3):intron_variant(3)	.|.	novel	2.42e-11	-0.00926	12:4384844,12:124492610,12:57738600,12:21331549,12:20470199,12:109661672,12:107199142,12:123206340,12:125316055,12:26443030,12:22747967,12:46213867,12:29504556,12:111703313,12:56941146,12:25414408,12:49399132,12:48143315,12:66359752,12:109100503	1.05559	1.22418	yes	0.976231	EUR	HDL,logTG	EUR:logTG:12:6736843:rs73047887	1861:EUR:logTG:12:6736843:rs73047887:10.6161846340196:20:rs73047887+rs76895963+rs12303671+rs79395356+rs4149056+rs11045171+rs149793040+rs11113118+rs580063+rs11057840+rs4963975+rs11046481+rs11183212+rs10082956+rs2009170+rs7312441+rs17389465+rs1126930+rs145878042+rs8756+rs4964736	.	rs73047887	match	rs73047887_T(/C)	TRUE	LPAR5	NA	NA	CD27|CD27-AS1|CHD4|CHD4;LOC100127974|CHD4;RP5-940J5.6|COPS7A|GAPDH|GPR162|GPR162;U47924.11|LPAR5|MRPL51|MRPL51;NCAPD2|TAPBPL|VAMP1|VAMP1;TAPBPL|ZNF384|ZNF384;RP4-761J14.8	Amyloid beta A4 protein|Angiopoietin-1|C-C motif chemokine 5|Carbonic anhydrase 3|Tapasin-related protein	cg00990212|cg01493517|cg01776495|cg02410245|cg02607544|cg02954562|cg04911821|cg05147525|cg05914582|cg05924780|cg06362313|cg06588028|cg06743312|cg08431529|cg08627847|cg09832244|cg10383428|cg10692528|cg10809832|cg12018809|cg12024104|cg12209075|cg13857086|cg14947547|cg15464148|cg16399745|cg16463378|cg17781716|cg18849517|cg19476647|cg21225563|cg23079808|cg24621362|cg25136495|cg25655096|cg26306994|H3K4me1
2048	1254	.	duplicate model	FALSE	FALSE	FALSE	FALSE	FALSE	FALSE	.	.	rs2737252	8	116663898	A	G	.	.	10.6144	TRUE	nonHDL	.	TRUE	.	.	TRUE	.	.	TRUE	.	.	TRUE	.	.	.	.	.	.	.	.	.	.	.	.	EAS	nonHDL	8	116663898	131.606	rs2737252	G	A	110765	0.289974	+-----------++--+----++-+---+-++----------+------------++--+-++---+-+-+----++-+--+---	-0.0330172	0.00472528	10.4071	3.92e-11	TRPS1(11):intron_variant(9)	.|.|.|.|.|.|.|.|.	known	2.43e-11	0.0298	8:126482077,8:59406490	1.0884	1.10796	yes	0.994134	EAS,EUR	HDL,LDL,logTG,nonHDL,TC	EAS:nonHDL:8:116663898:rs2737252	.	.	rs2737252	match	rs2737252_G(/A)	TRUE	TRPS1	Arm fat mass left|Arm fat mass right|Arm fat percentage left|Arm fat percentage right|Basal metabolic rate|Body fat percentage|Body mass index|Getting up in morning|Heel bone mineral density|Heel bone mineral density left|Heel bone mineral density right|High light scatter percentage of red cells|High light scatter reticulocyte count|High light scatter reticulocyte percentage of red cells|Hip circumference|Immature fraction of reticulocytes|LDL cholesterol|Leg fat-free mass left|Leg fat-free mass right|Leg fat mass left|Leg fat mass right|Leg fat percentage left|Leg fat percentage right|Leg predicted mass left|Leg predicted mass right|log Proinsulin|Low density lipoprotein|Medication for cholesterol, blood pressure or diabetes: cholesterol lowering medication|Morning or evening person|Reticulocyte count|Reticulocyte fraction of red cells|Sitting height|Total cholesterol|Trunk fat mass|Trunk fat percentage|Waist circumference|Weight|Whole body fat mass	3-hydroxy-2-ethylpropionate/guanosine	TRPS1	NA	cg04656070
2049	2481	MIR3193-COX4I2	r2 = 0.998 with rs7266471	FALSE	FALSE	FALSE	FALSE	FALSE	FALSE	.	0.841088	rs6120879	20	30202961	C	T	10	rs6120879+rs6073958+rs1883711+rs6066138+rs8126001+rs6102322+rs6070138+rs78185617+rs151235402+rs67611724+rs6068174	10.6091	TRUE	logTG	1.16153	FALSE	Total.Triglycerides	4.7791	FALSE	Cholesteryl.Esters.in.Medium.HDL	4.7791	FALSE	Cholesterol.in.Large.LDL / Concentration.of.Large.LDL.Particles	6.12044	FALSE	Cholesterol.in.Large.LDL / Concentration.of.Large.LDL.Particles	3.63354	Phospholipids to total lipids ratio in very small VLDL	5.47449	Cholesterol.in.Large.LDL / Concentration.of.Large.LDL.Particles	-0.00682409	0.00360782	0.0297974	3.61757	0	1.34135	1.34135	EUR	logTG	20	30202961	51.9102	rs6120879	T	C	1246871	0.1641	+-+--+++---+--+-+-?-++-----+--------+--+-+---+-++----+--+---+++--+----+----+---+++-+-+-----+-++------+----+--+-----+-++--++--++++++----+--+-+------+--+----+---?+-+++--++-----++	-0.012668	0.00186172	7.34769	4.49e-08	MIR3193-COX4I2(1):intergenic_region(1)	MIR3193:ENST00000578262(dist=7918),COX4I2:ENST00000376075(dist=22730)	known	2.46e-11	0.0109	20:44551855,20:39179822,20:45594711,20:62711459,20:39872768,20:56118558,20:34124603,20:569164,20:32308275,20:51046309	1.03627	1.1622	yes	0.995854	EUR	HDL,logTG	EUR:logTG:20:30202961:rs6120879	1862:EUR:logTG:20:30202961:rs6120879:10.6090648928966:10:rs6120879+rs6073958+rs1883711+rs6066138+rs8126001+rs6102322+rs6070138+rs78185617+rs151235402+rs67611724+rs6068174	.	rs6120879	match	rs6120879_T(/C)	TRUE	COX4I2|HM13|ID1|LINC00028|MIR3193|RP11-101E14.3|RP3-324O17.8	Diastolic blood pressure|Granulocyte percentage of myeloid white cells|Mean corpuscular hemoglobin|Mean corpuscular volume|Monocyte percentage of white cells|Platelet count|Plateletcrit|Red blood cell count|Sitting height	NA	BCL2L1|COX4I2|DEFB123|DEFB124|FRG1B|HCK|HM13|HM13-AS1|HM13-IT1|HM13;HM13-AS1|HM13;PSIMCT-1|ID1|MLLT10P1|MYLK2|RP11-243J16.7|RP4-610C12.3|TPX2	NA	cg00300298|cg00377916|cg00413099|cg00719439|cg00880918|cg01338255|cg02151301|cg02612927|cg02725313|cg02991085|cg03513363|cg04306926|cg04935436|cg05366561|cg06102403|cg06842409|cg07607355|cg07809909|cg07933563|cg08257293|cg08292485|cg08340755|cg08918020|cg08931129|cg10234377|cg10968554|cg11704513|cg11815991|cg12033622|cg12676534|cg12873919|cg12889133|cg13159946|cg13405782|cg13852791|cg13989999|cg14755900|cg15537254|cg16744314|cg16985632|cg17116120|cg17418055|cg18409196|cg18471488|cg18721089|cg19145398|cg19241311|cg19830128|cg20704654|cg20861822|cg21427119|cg21543589|cg21846177|cg22329265|cg23204384|cg23586959|cg23850272|cg25502144|cg26070540|cg26838023|cg27413508|H3K27ac|H3K4me1
2050	527	NT5DC2,STAB1	primary	TRUE	TRUE	FALSE	FALSE	FALSE	FALSE	.	0.549385	rs13621	3	52558133	C	T	22	rs13621+rs13076933+rs9844432+rs77682405+rs9837622+rs3732359+rs6792725+rs4679881+rs9832727+rs68028452+rs55921103+rs11920311+rs10513801+rs2011442+rs11708067+rs7642634+rs11711206+rs76440173+rs146948889+rs9862203+rs6794370+rs41308269+rs112670266	10.6073	TRUE	TC	1.56418	FALSE	Total.Cholesterol	3.83153	FALSE	Glutamine	4.14447	FALSE	Creatinine / Glutamine	6.2559	FALSE	Creatinine / Glutamine	3.19252	Triglycerides to total lipids ratio in small VLDL	3.81924	Triglycerides.in.Small.LDL / Total.Lipids.in.Small.VLDL	0.00365863	-0.00386704	-0.017428	2.26735	0.31294	2.11143	2.42437	EUR	TC	3	52558133	69.6539	rs13621	T	C	1317159	0.462489	+++++--++-++++++-++--++---+++-++++++--?++-+--++-++-++++++++---+++++--+-+-++++-++--+++++--++++++++++--++++-+--++-+++++++-+--+++++-+++++--++++-+-++++--+++---++-+--+---++++++++++++	0.00937509	0.00134959	8.16137	6.9e-09	NT5DC2(16):downstream_gene_variant(16)|STAB1(9):non_coding_transcript_exon_variant(1)synonymous_variant(2)downstream_gene_variant(3)	.|.|.	known	2.47e-11	-0.00786	3:12327431,3:58391293,3:132181820,3:32514647,3:119536429,3:24520283,3:160028014,3:142649110,3:122285218,3:69810294,3:129275206,3:185822353,3:124959834,3:123065778,3:142110818,3:170732945,3:155546124,3:48477252,3:126058362,3:133490334,3:50668547,3:12840118	1.07727	1.19276	yes	0.999506	EUR	HDL,LDL,logTG,TC	EUR:TC:3:52558133:rs13621	1863:EUR:TC:3:52558133:rs13621:10.6073030467403:22:rs13621+rs13076933+rs9844432+rs77682405+rs9837622+rs3732359+rs6792725+rs4679881+rs9832727+rs68028452+rs55921103+rs11920311+rs10513801+rs2011442+rs11708067+rs7642634+rs11711206+rs76440173+rs146948889+rs9862203+rs6794370+rs41308269+rs112670266	.	rs13621	match	rs13621_T(/C)	TRUE	NA	NA	NA	NA	NA	NA
2051	991	PLEKHG1	primary	TRUE	TRUE	FALSE	FALSE	FALSE	FALSE	.	0.905038	rs9480534	6	151015562	G	A	28	rs9480534+rs10455872+rs2235215+rs1800562+rs6689+rs2297359+rs9399137+rs148349043+rs9496567+rs35657082+rs1265097+rs1556857+rs7774197+rs72974722+rs3800461+rs116272812+rs17665178+rs2517671+rs12662589+rs2395943+rs3118362+rs1871859+rs62419249+rs59408219+rs11380614+rs4946713+rs9388498+rs67822704+rs113760175	10.6038	TRUE	LDL	1.77111	FALSE	Clinical.LDL.Cholesterol	4.51527	FALSE	Phospholipids.in.HDL	6.38599	FALSE	Apolipoprotein.B / Total.Lipids.in.Lipoprotein.Particles	7.26223	FALSE	Apolipoprotein.B / Total.Lipids.in.Lipoprotein.Particles	4.70234	Cholesterol to total lipids ratio in large VLDL	6.11928	Free.Cholesterol.in.Large.VLDL / Concentration.of.Large.VLDL.Particles	0.00187433	-0.00188203	-0.037597	2.74416	1.87072	0.876238	2.74696	EUR	LDL	6	151015562	161.7	rs9480534	A	G	1231192	0.0917757	+--+---++++--++-----+++---+-+-----++-++-+-+---+-++++++------+--+--++-++-+----++-+---+---+-+----++-+--+-+-+++-+-+-+--+-++-++--+----+++---+---++--+-++---+++-----++-----	-0.0169154	0.00242107	8.80758	1.56e-09	PLEKHG1(4):intron_variant(2)	.|.	novel	2.49e-11	-0.0147	6:161010118,6:16131156,6:26093141,6:32627700,6:160492613,6:135419018,6:161659369,6:100602753,6:27067657,6:31106459,6:116325559,6:32046275,6:139331419,6:34616322,6:25452783,6:52435243,6:29937977,6:53509035,6:42940673,6:28785085,6:151898506,6:101447338,6:11850754,6:37037818,6:106374015,6:126873423,6:130386212,6:22343592	1.08931	1.15071	yes	0.993733	EUR	LDL	EUR:LDL:6:151015562:rs9480534	1864:EUR:LDL:6:151015562:rs9480534:10.6038006529043:28:rs9480534+rs10455872+rs2235215+rs1800562+rs6689+rs2297359+rs9399137+rs148349043+rs9496567+rs35657082+rs1265097+rs1556857+rs7774197+rs72974722+rs3800461+rs116272812+rs17665178+rs2517671+rs12662589+rs2395943+rs3118362+rs1871859+rs62419249+rs59408219+rs11380614+rs4946713+rs9388498+rs67822704+rs113760175	.	rs9480534	match	rs9480534_A(/G)	TRUE	PLEKHG1	NA	NA	PLEKHG1	NA	cg00183067|cg00994250|cg01557330|cg03623130|cg08548882|cg08560465|cg16540391|cg22526051|cg22985172|cg26852242|H3K4me1
2052	775	P4HA2,PDLIM4	primary	TRUE	TRUE	FALSE	FALSE	FALSE	FALSE	.	0.958358	rs10479001	5	131607721	T	C	20	rs10479001+rs28650790+rs1650527+rs2307111+rs72801474+rs12234017+rs1664781+rs4976033+rs138692142+rs6882591+rs115912456+rs970305+rs1438588+rs254559+rs12523418+rs76086106+rs6866562+rs35897671+rs72812818+rs1473247+rs9293683	10.5986	TRUE	HDL	0.819066	FALSE	HDL.Cholesterol	3.30125	FALSE	Creatinine	3.30125	FALSE	Creatinine / Glutamine	6.23109	FALSE	Creatinine / Glutamine	1.58571	Free cholesterol to total lipids ratio in large HDL	3.57756	Triglycerides.in.Small.HDL / Triglycerides.in.Small.LDL	0.00369218	-0.0114101	-0.0429097	2.48218	0	2.92984	2.92984	EUR	HDL	5	131607721	138.713	rs10479001	C	T	1239904	0.042144	--+++---++-++++++-++-++-+++---++++-+++---++-++-++--++++-+++-??????+++++--+++-++-+-+-+++++--+++-+++--++--++++-+++++--+-+-+++-++++++-+-+-++--+----+-+++-++++++++-++++----+++	0.0243148	0.0034041	7.31416	4.85e-08	P4HA2(21):intron_variant(4)|PDLIM4(259):missense_variant(1)non_coding_transcript_exon_variant(1)synonymous_variant(1)downstream_gene_variant(3)	.|.	known	2.52e-11	0.0201	5:55861464,5:158022724,5:75003678,5:132444128,5:118711834,5:53276301,5:67714246,5:180349778,5:176546460,5:82815158,5:72942296,5:153444950,5:134444982,5:141707225,5:39491186,5:52697383,5:127349745,5:173356752,5:158603571,5:75700310	1.13589	1.20969	yes	1	EUR	HDL,LDL,logTG,nonHDL,TC	EUR:HDL:5:131607721:rs10479001	1865:EUR:HDL:5:131607721:rs10479001:10.5985994592185:20:rs10479001+rs28650790+rs1650527+rs2307111+rs72801474+rs12234017+rs1664781+rs4976033+rs138692142+rs6882591+rs115912456+rs970305+rs1438588+rs254559+rs12523418+rs76086106+rs6866562+rs35897671+rs72812818+rs1473247+rs9293683	.	rs10479001	match	rs10479001_C(/T)	TRUE	P4HA2|PDLIM4	Arm fat-free mass left|Arm fat-free mass right|Arm predicted mass left|Arm predicted mass right|Basal metabolic rate|Granulocyte count|Height|Leg fat-free mass left|Leg fat-free mass right|Leg predicted mass left|Leg predicted mass right|Myeloid white cell count|Neutrophil count|Sitting height|Sum basophil neutrophil counts|Sum neutrophil eosinophil counts|Trunk fat-free mass|Trunk predicted mass|White blood cell count|Whole body fat-free mass|Whole body water mass	Tryptophan betaine|Tryptophanbetaine|X-21365|X - 21365	AC116366.5|HINT1;LYRM7|P4HA2|SLC22A4|SLC22A4;LOC553103|SLC22A5|Y_RNA	NA	cg00594167|cg07266144|cg15574301|cg27641240
2053	1868	FOXN3	primary	TRUE	TRUE	FALSE	FALSE	FALSE	FALSE	.	0.192949	rs3825669	14	89804276	G	A	3	rs3825669+rs12878001+rs12891399+rs61993685	10.5935	TRUE	logTG	1.24124	FALSE	Total.Triglycerides	2.15636	FALSE	Albumin	3.23657	FALSE	Triglycerides.in.Very.Small.VLDL / Creatinine	4.05192	FALSE	Triglycerides.in.Very.Small.VLDL / Creatinine	2.57824	Cholesteryl esters to total lipids ratio in very small VLDL	3.33226	Concentration.of.Medium.LDL.Particles / Phospholipids.in.Small.VLDL	-0.00412541	0.00481662	0.0212799	0.915114	1.08021	0.815354	1.89557	EUR	logTG	14	89804276	84.041	rs3825669	A	G	1246746	0.805081	++--+---++-++-+---?+---+-++++-------+-++----+---++-+-+----+--+-------+--+-----+--+----+---+--+----+++-+------++--+++-+--++---+--++++---++-++--+++---+-+----+---?---++--+---+---+	-0.0122844	0.00173864	7.87131	1.34e-08	FOXN3(18):intron_variant(10)	.|.|.|.|.|.|.|.|.	novel	2.55e-11	-0.0102	14:64239629,14:104293533,14:100765823	1.1135	1.20435	yes	0.991197	EUR	HDL,LDL,logTG,nonHDL,TC	EUR:logTG:14:89804276:rs3825669	1866:EUR:logTG:14:89804276:rs3825669:10.593459819566:3:rs3825669+rs12878001+rs12891399+rs61993685	.	rs3825669	match	rs3825669_A(/G)	TRUE	FOXN3	Treatment with angitil sr 90 m or r capsule	NA	CENPI|FOXN3	NA	cg00842076|cg04977856|cg05923056|cg06813951|cg09241703|cg09271279|cg10117831|cg18657988|cg25008263|cg26329538
2054	1514	DGKZ,CREB3L1-DGKZ	primary	TRUE	TRUE	FALSE	FALSE	FALSE	FALSE	.	0.98948	rs149903077	11	46349696	T	G	9	rs149903077+rs964184+rs112771035+rs174547+rs116987336+rs10832954+rs11549407+rs7129071+rs150403348+rs4930378	10.5867	TRUE	nonHDL	0.57956	FALSE	Total.Cholesterol.Minus.HDL.C	3.07688	FALSE	Triglycerides.in.Very.Small.VLDL	3.5505	FALSE	Triglycerides.in.Very.Small.VLDL / Tyrosine	4.80062	FALSE	Triglycerides.in.Very.Small.VLDL / Tyrosine	3.41573	Cholesterol to total lipids ratio in IDL	3.59113	Cholesterol.in.IDL / Phospholipids.in.IDL	-0.00460729	0.0189509	0.0827588	2.49732	0.473621	1.25012	1.72374	EUR	nonHDL	11	46349696	66.4177	rs149903077	G	T	914926	0.00913899	?---+-++-+---+++++-----+--??+++++--+-+-++--+------++??????--+--+------+??------+-----+------++--?-+--+---+-----++-++++?-+-+--+---++--+?-+-+-----+-+-++--?---	-0.0619425	0.00865114	8.97485	1.06e-09	DGKZ(26):upstream_gene_variant(1)|CREB3L1-DGKZ(1):intergenic_region(1)	.	known	2.59e-11	-0.0472	11:116648917,11:126225876,11:61570783,11:117175658,11:18643559,11:5248004,11:122527120,11:118467590,11:66255515	1.14232	1.31234	yes	0.941767	EUR	HDL,LDL,logTG,nonHDL,TC	EUR:nonHDL:11:46349696:rs149903077	1867:EUR:nonHDL:11:46349696:rs149903077:10.5867002359187:9:rs149903077+rs964184+rs112771035+rs174547+rs116987336+rs10832954+rs11549407+rs7129071+rs150403348+rs4930378	.	rs149903077	match	rs149903077_G(/T)	TRUE	DGKZ	Blood clot in the leg|Blood clot in the lung|No blood clot, bronchitis, emphysema, asthma, rhinitis, eczema or allergy diagnosed by doctor|Pulmonary embolism|Self-reported deep venous thrombosis|Self-reported pulmonary embolism + or - dvt|Treatment with warfarin	Alpha-glutamyltyrosine	NA	NA	NA
2055	2121	IKZF3	primary	TRUE	TRUE	FALSE	FALSE	FALSE	FALSE	.	0.92186	rs12943633	17	37970365	T	C	20	rs12943633+rs77542162+rs186021206+rs1801689+rs12603290+rs704+rs11657987+rs75910690+rs4485425+rs12945088+rs2270445+rs2288278+rs34460487+rs56336338+rs78186330+rs9332408+rs9894946+rs72836561+rs28811342+rs9890133+rs1292061	10.5867	TRUE	LDL	0.736458	FALSE	Clinical.LDL.Cholesterol	2.57996	FALSE	Creatinine	2.57996	FALSE	Histidine / Sphingomyelins	4.76535	FALSE	Histidine / Sphingomyelins	0.903676	Phospholipids to total lipids ratio in small VLDL	2.28318	Triglycerides.in.Small.HDL / Saturated.Fatty.Acids	-0.0108198	0.00922113	0.0246157	1.8435	0	2.18539	2.18539	EUR	LDL	17	37970365	64.0302	rs12943633	C	T	1230453	0.0812465	+--+-++-+++--+---++?+---+-++-+---++-++-+-----+---------++------+++---++----+----+---+-+-++-++--+--++--++--+----+--+--+-----+---+--+--+----++++--++-----+-+---+--------	-0.0177676	0.00255433	8.73594	1.84e-09	IKZF3(16):intron_variant(15)	.|.|.|.|.|.|.|.|.|.|.|.|.|.|.	known	2.59e-11	-0.0147	17:67081278,17:7069412,17:64210580,17:45650196,17:26694861,17:76387363,17:67668868,17:73767437,17:29397852,17:8219478,17:46661292,17:4685228,17:27645258,17:66004715,17:65108987,17:7571080,17:41926126,17:18125845,17:68169005,17:57911230	1.08206	1.20868	yes	0.98835	EAS,EUR	HDL,LDL,TC	EUR:LDL:17:37970365:rs12943633	1868:EUR:LDL:17:37970365:rs12943633:10.5867002359187:20:rs12943633+rs77542162+rs186021206+rs1801689+rs12603290+rs704+rs11657987+rs75910690+rs4485425+rs12945088+rs2270445+rs2288278+rs34460487+rs56336338+rs78186330+rs9332408+rs9894946+rs72836561+rs28811342+rs9890133+rs1292061	.	rs12943633	match	rs12943633_C(/T)	TRUE	IKZF3	Eosinophil count|Eosinophil percentage of granulocytes|Eosinophil percentage of white cells|Granulocyte count|Granulocyte percentage of myeloid white cells|Monocyte percentage of white cells|Myeloid white cell count|Neutrophil count|Neutrophil percentage of granulocytes|Neutrophil percentage of white cells|Sum basophil neutrophil counts|Sum neutrophil eosinophil counts|White blood cell count	NA	CDK12|GSDMA|GSDMB|IKZF3|MED24|ORMDL3|PIM3|PLXDC1	NA	cg00129232|cg00697095|cg01680823|cg01692252|cg01799856|cg02082887|cg02780210|cg03293732|cg03367679|cg03568305|cg03815147|cg05058167|cg05341260|cg05897163|cg07313155|cg07327299|cg08284496|cg08312355|cg08345719|cg08500763|cg09639931|cg10374813|cg10516146|cg10986043|cg11183072|cg12413918|cg12533658|cg12655416|cg13200575|cg13761998|cg14263391|cg14575854|cg16027267|cg16045390|cg17344932|cg17355719|cg17467752|cg17740645|cg19758448|cg20007836|cg20243544|cg21432842|cg22144450|cg22243000|cg22778981|cg23731030|cg23836594|cg24910161|cg24967701|cg25038082|cg26041593|cg26162295|cg26925669|H3K27ac|H3K4me1
2056	2149	TBKBP1	r2 = 0.826 with rs2317826	FALSE	FALSE	FALSE	FALSE	FALSE	FALSE	.	0.497633	rs62074055	17	45771933	C	G	0	rs62074055	10.5806	TRUE	LDL	15.862	TRUE	Clinical.LDL.Cholesterol	17.3282	TRUE	Phospholipids.in.Small.LDL	17.3282	TRUE	Free.Cholesterol.in.Small.LDL / Glycine	27.8644	TRUE	Free.Cholesterol.in.Small.LDL / Glycine	8.166	Triglycerides to total lipids ratio in large VLDL	12.1172	Free.Cholesterol.in.Small.LDL / Glycine	-0.0345274	0.0316561	0.0476605	1.46624	0	10.5362	10.5362	EAS	LDL	17	45771933	69.8991	rs62074055	G	C	82587	0.33225	---+++++++++++++--+-+++--+-+++++---+++-+++--++-+++++++-++++-++++++++-+-+--+-+-+++-+-+++	0.0381562	0.00548377	10.5806	2.63e-11	TBKBP1(3):upstream_gene_variant(2)intron_variant(1)	.|.|.	known	.	.	.	.	.	yes	0.997942	AFR,EAS,EUR	HDL,LDL,logTG,nonHDL,TC	EAS:LDL:17:45771933:rs62074055	1869:EAS:LDL:17:45771933:rs62074055:10.5805547698405:0:rs62074055	.	rs62074055	match	rs62074055_G(/C)	TRUE	KPNB1|RP11-580I16.2|TBKBP1	Ankylosing spondylitis|Body mass index|Height|Hip circumference|LDL cholesterol|Low density lipoprotein|Multiple sclerosis|Self-reported eye and or or adnexal cancer|Self-reported high cholesterol|Self-reported hypothyroidism or myxoedema|Sleep duration|Spondylitis ankylosing|Total cholesterol|Treatment with levothyroxine sodium|Trunk fat mass|Trunk fat percentage	Carnitine	COPZ2|EFCAB13|FCRL3|FCRL5|HOPX|HOXB-AS3|HOXB2|IFNLR1|IL2RB|ITGB3|KLF13;LOC100499221|KPNB1|LOC157273|MRPL45P2|NPEPPS|NPEPPS;LOC100653042;LOC440434|NPEPPS;RP11-580I16.2|PCDH9|RP11-290H9.4|RP11-580I16.2|SCRN2|SKAP1|TBKBP1|ZNF683	NA	cg02886591|cg03396557|cg03474202|cg05064936|cg05266212|cg06529181|cg06532163|cg06568783|cg06927323|cg06959103|cg07207652|cg08085267|cg08125939|cg08358943|cg08452456|cg08457495|cg08670136|cg10024583|cg10660903|cg10754315|cg12183861|cg12380854|cg12537162|cg12963237|cg13810835|cg15066416|cg15400028|cg15473569|cg16779251|cg17185639|cg19172222|cg19375196|cg19378624|cg22608999|cg23943272|cg24803719|cg25173405|cg26301489|cg26607785|cg26981809|H3K27ac|H3K4me1|Percent-splice-in
2057	1865	YLPM1,RP11-316E14.6	primary	TRUE	TRUE	FALSE	FALSE	FALSE	FALSE	.	0.386999	rs2058919	14	75310812	C	G	7	rs2058919+rs11621792+rs17580+rs7157399+rs13379043+rs11846704+rs12897637+rs139262716	10.5768	TRUE	LDL	1.55097	FALSE	Clinical.LDL.Cholesterol	6.55434	FALSE	Alanine	6.55434	FALSE	Glutamine / Alanine	12.9623	TRUE	Glutamine / Alanine	1.24908	Cholesteryl esters to total lipids ratio in large VLDL	6.408	Glutamine / Alanine	-0.0230908	0.0235064	0.0340466	5.00337	0	6.408	6.408	EUR	LDL	14	75310812	68.4253	rs2058919	G	C	1194524	0.610363	--------++---+++-++?-------++--+-+---?----+++-???????----?-----+--+---------+++-+----++--+-++-+-+-------+++-------+++---+-+--+---++-+-++---+-----+-+---?++-----+---++-	-0.0099062	0.00144804	8.47225	3.37e-09	YLPM1(9):intron_variant(1)|RP11-316E14.6(1):non_coding_transcript_exon_variant(1)	.|.	known	2.65e-11	0.00843	14:24871926,14:94847262,14:70846954,14:74250126,14:35186694,14:64239351,14:31725111	1.04991	1.17511	yes	0.997646	EUR	HDL,LDL,nonHDL,TC	EUR:LDL:14:75310812:rs2058919	1870:EUR:LDL:14:75310812:rs2058919:10.5767541260632:7:rs2058919+rs11621792+rs17580+rs7157399+rs13379043+rs11846704+rs12897637+rs139262716	.	rs2058919	match	rs2058919_G(/C)	TRUE	PROX2|YLPM1	Coronary artery disease|Fed-up feelings|Guilty feelings|Hand grip strength left|IgG glycosylation|IGP22|Mood swings|Nervous feelings|Neuroticism|Neuroticism multi trait analysis|Neuroticism score|Number of treatments or medications taken|Platelet count|Plateletcrit|Schizophrenia|Suffer from nerves|Taking other prescription medications|Worrier or anxious feelings	NA	ACYP1|CTD-2207P18.2|DLST|EIF2B2|LTBP2|MLH3|PROX2|RPS6KL1|TBCB;POLR2I|YLPM1	Placenta growth factor|Transmembrane inner ear expressed protein	cg00374263|cg03030879|cg05428298|cg06998765|cg08847533|cg10165162|cg11812906|cg15467112|cg15890469|cg16124934|cg16144293|cg18606630|cg18664866|cg19805668|cg19899223|cg20382622|cg21112954|cg26068595|cg26191576
2058	845	LARP1P1,HIST1H2BD	primary	TRUE	TRUE	FALSE	FALSE	FALSE	FALSE	.	0.629612	rs9379828	6	26167951	G	C	30	rs9379828+rs998584+rs9461755+rs9468937+rs672457+rs622871+rs41272086+rs577721086+rs144607208+rs2749005+rs78425119+rs3094034+rs7740188+rs35045014+rs75507056+rs73029263+rs9480889+rs9258375+rs3131337+rs742493+rs398085093+rs7451008+rs9496567+rs9321765+rs1464780+rs6924805+rs6934083+rs6913325+rs607335+rs7757363+rs3176320	10.5735	TRUE	logTG	0.530327	FALSE	Total.Triglycerides	3.11685	FALSE	Free.Cholesterol.in.Small.LDL	3.36668	FALSE	Phospholipids.in.Large.LDL / Free.Cholesterol.in.LDL	3.61167	FALSE	Phospholipids.in.Large.LDL / Free.Cholesterol.in.LDL	2.37814	Free cholesterol to total lipids ratio in small HDL	3.06198	Free.Cholesterol.in.Small.HDL / Phospholipids.in.Small.HDL	-0.00497203	0.00229586	0.0172038	2.58652	0.249832	0.244993	0.494825	EUR	logTG	6	26167951	49.343	rs9379828	C	G	1242769	0.354955	-+-+++-++---+----+?-+?---+-??-++----+-++----+-+-+-+---++----+-+-+----++++---??+----+----------+---+-+-+-+-+-+-++-++--+-+-++-++--+-----+--+----+-----++---+-+++----++-+-?++++-+--	-0.00997724	0.00144536	7.54303	2.86e-08	LARP1P1(1):downstream_gene_variant(1)|HIST1H2BD(2):intron_variant(1)	.|.	known	2.67e-11	-0.00882	6:43757896,6:32441046,6:31270118,6:139836562,6:31878495,6:161008646,6:127440047,6:32947516,6:52621433,6:160501825,6:30363351,6:130346105,6:107432157,6:33457187,6:164113762,6:109189021,6:29752808,6:28796071,6:40998167,6:86296925,6:20673880,6:100602753,6:140595744,6:161520837,6:18747705,6:35237153,6:106378009,6:153465230,6:42876386,6:36646788	1.06805	1.13121	yes	0.999471	EUR	HDL,LDL,logTG,nonHDL,TC	EUR:logTG:6:26167951:rs9379828	1871:EUR:logTG:6:26167951:rs9379828:10.5734887386354:30:rs9379828+rs998584+rs9461755+rs9468937+rs672457+rs622871+rs41272086+rs577721086+rs144607208+rs2749005+rs78425119+rs3094034+rs7740188+rs35045014+rs75507056+rs73029263+rs9480889+rs9258375+rs3131337+rs742493+rs398085093+rs7451008+rs9496567+rs9321765+rs1464780+rs6924805+rs6934083+rs6913325+rs607335+rs7757363+rs3176320	.	rs9379828	match	rs9379828_C(/G)	TRUE	NA	NA	NA	NA	NA	NA
2059	1863	YLPM1	primary	TRUE	TRUE	FALSE	FALSE	FALSE	FALSE	.	0.535174	rs8021280	14	75290018	G	C	9	rs8021280+rs2494747+rs13379043+rs12888955+rs3825667+rs72729582+rs113953439+rs1044527+rs8022053+rs2371562	10.5654	TRUE	HDL	1.28622	FALSE	HDL.Cholesterol	7.38224	FALSE	Glutamine	7.38224	FALSE	Glutamine / Alanine	12.6121	TRUE	Glutamine / Alanine	1.87898	Phospholipids to total lipids ratio in very small VLDL	5.22988	Glutamine / Alanine	-0.0245936	0.021557	0.0327357	6.09602	0	5.22989	5.22989	EUR	HDL	14	75290018	68.4242	rs8021280	C	G	1241079	0.463145	+--+---++-+--+-+----?+--+-------+-+--?-------+--++-+----+--+-++++-----++-----+++---+-----+-+------+----++++---------+-----+---+-------+---+++-+++--+-++-----------+-----++	-0.0100281	0.00139061	7.44267	3.61e-08	YLPM1(9):upstream_gene_variant(1)downstream_gene_variant(2)intron_variant(5)	.|.|.|.|.|.	known	2.72e-11	-0.0081	14:105258437,14:74250126,14:103256877,14:89804373,14:69149372,14:100380290,14:70833819,14:65867947,14:81619474	1.16004	1.23804	yes	0.999127	EUR	HDL,LDL,nonHDL,TC	EUR:HDL:14:75290018:rs8021280	1872:EUR:HDL:14:75290018:rs8021280:10.5654310959658:9:rs8021280+rs2494747+rs13379043+rs12888955+rs3825667+rs72729582+rs113953439+rs1044527+rs8022053+rs2371562	.	rs8021280	match	rs8021280_C(/G)	TRUE	DLST|FCF1|PROX2|RPS6KL1|YLPM1	Body fat percentage|Fed-up feelings|Guilty feelings|Hand grip strength left|Height|Leg fat percentage left|Leg fat percentage right|Medication for pain relief, constipation, heartburn: none of the above|Mood swings|Nervous feelings|Neuroticism|Neuroticism score|Number of treatments or medications taken|Platelet count|Plateletcrit|Seen doctor for nerves, anxiety, tension or depression|Suffer from nerves|Taking other prescription medications|Trunk fat-free mass|Trunk fat percentage|Trunk predicted mass|Worrier or anxious feelings	NA	AREL1|CTD-2207P18.2|DLST|EIF2B2|EIF2B2;RP11-950C14.3|KIAA0317|LTBP2|MLH3|PGF|PROX2|PROX2;YLPM1|RP5-1021I20.1|RPS6KL1|TBCB;POLR2I|YLPM1	NA	cg00327772|cg00374263|cg03030879|cg05428298|cg06637938|cg06642626|cg06998765|cg07431884|cg08847533|cg10165162|cg11812906|cg13783444|cg15467112|cg15890469|cg16124934|cg16144293|cg17335494|cg17347104|cg18664866|cg19899223|cg20382622|cg21112954|cg21190982|cg26068595|cg26084949|cg26126052|cg26191576|H3K27ac|H3K4me1
2060	1321	C9orf64-HNRNPK,HNRNPK	primary	TRUE	TRUE	FALSE	FALSE	FALSE	FALSE	.	0.749551	rs296883	9	86578925	T	A	10	rs296883+rs1800978+rs62543565+rs686030+rs75113691+rs7856817+rs10971957+rs17055001+rs7041117+rs2416797+rs11789974	10.5591	TRUE	logTG	4.34429	FALSE	Total.Triglycerides	6.47369	FALSE	Triglycerides.in.Medium.HDL	7.25391	FALSE	Saturated.Fatty.Acids / Omega.6.Fatty.Acids	7.78402	FALSE	Saturated.Fatty.Acids / Omega.6.Fatty.Acids	5.41431	Cholesteryl esters to total lipids ratio in large HDL	6.20466	Cholesteryl.Esters.in.HDL / Phospholipids.in.HDL	-0.00462861	0.00643221	0.0266376	2.1294	0.780228	0.530107	1.31034	EUR	logTG	9	86578925	100.717	rs296883	A	T	1246924	0.263651	--+---+-+--++-++++?------++---++----+-+---++++-----+++----+-+---+++-+-+---++++-----++----++--+--------+-+-+++-+-++-++-------+--++-+-+++-----++++-++---++-+-+++--+-++---?+-----+-	-0.0112733	0.00156082	8.1955	6.38e-09	C9orf64-HNRNPK(1):intergenic_region(1)|HNRNPK(12):downstream_gene_variant(5)	.|.|.|.|.	known	2.76e-11	-0.00912	9:107665978,9:16901067,9:15304782,9:112245773,9:1054587,9:34151463,9:92195246,9:13679856,9:123480600,9:110488875	1.16418	1.23611	yes	0.998558	EUR	logTG	EUR:logTG:9:86578925:rs296883	1873:EUR:logTG:9:86578925:rs296883:10.5590909179348:10:rs296883+rs1800978+rs62543565+rs686030+rs75113691+rs7856817+rs10971957+rs17055001+rs7041117+rs2416797+rs11789974	.	rs296883	match	rs296883_A(/T)	TRUE	C9orf64|GKAP1|HNRNPK|KIF27|RMI1	Alcohol usually taken with meals|Comparative height size at age 10|Eosinophil percentage of granulocytes|Eosinophil percentage of white cells|Granulocyte count|Height|Impedance of arm left|Impedance of arm right|Impedance of whole body|Mean time to correctly identify matches|Morning or evening person|Myeloid white cell count|Nap during day|Neutrophil count|Neutrophil percentage of granulocytes|Sum basophil neutrophil counts|Sum neutrophil eosinophil counts|White blood cell count	NA	C9orf64|GKAP1|HNRNPK|HNRNPK;MIR7-1|IDNK|KIF27|RMI1	NA	cg03531853|cg12975295|cg13417559|cg14286869|cg14655249|H3K27ac|H3K4me1|Percent-splice-in
2061	1200	LPL-AC100802.3	r2 = 0.777 with rs15285	FALSE	FALSE	FALSE	FALSE	FALSE	FALSE	.	0.774224	rs769111033	8	19855858	A	ATTTTT	16	rs769111033+rs28601761+rs9987289+rs9297994+rs2737245+rs11787335+rs9298506+rs1495741+rs117139027+rs900776+rs62509311+rs4645567+rs2928576+rs13256216+rs12114596+rs9692668+rs11250076	10.556	TRUE	LDL	0.333441	FALSE	Clinical.LDL.Cholesterol	112.2	TRUE	Triglycerides.in.Small.VLDL	140.807	TRUE	Phospholipids.in.Medium.HDL / Triglycerides.in.Small.VLDL	164.947	TRUE	Phospholipids.in.Medium.HDL / Triglycerides.in.Small.VLDL	92.9163	Free cholesterol to total lipids ratio in medium LDL	129.51	Cholesterol.in.IDL / Remnant.Cholesterol..Non.HDL..Non.LDL..Cholesterol.	-0.0331616	0.0288541	0.133195	111.866	28.6069	24.1406	52.7475	EUR	LDL	8	19855858	47.2805	rs769111033	ATTTTT	A	389563	0.232196	????????????????????????????????????????????????????????????????????????????????????????????????+????????????????????????????????????????????????????-????????????????	-0.0215664	0.00321016	8.19441	6.39e-09	LPL-AC100802.3(1):intergenic_region(1)	LPL:ENST00000311322(dist=31089),AC100802.3:ENST00000519197(dist=80953)	known	2.78e-11	0.017	8:126500031,8:9183358,8:59392324,8:116658583,8:145044104,8:55437524,8:18272881,8:29024943,8:21918089,8:74907295,8:9723964,8:6600349,8:8577883,8:61518399,8:11789933,8:10647823	1.01697	1.26861	yes	0.92292	AFR,EAS,EUR,HIS,SAS	HDL,LDL,logTG,nonHDL	EUR:LDL:8:19855858:rs769111033	1874:EUR:LDL:8:19855858:rs769111033:10.5559552040819:16:rs769111033+rs28601761+rs9987289+rs9297994+rs2737245+rs11787335+rs9298506+rs1495741+rs117139027+rs900776+rs62509311+rs4645567+rs2928576+rs13256216+rs12114596+rs9692668+rs11250076	.	rs769111033	rs769111033_ATTTTT(/A)	rs200646600_ATTTTT(/A)	TRUE	LPL	NA	NA	NA	NA	NA
2062	409	CHMP3,RNF103-CHMP3	primary	TRUE	TRUE	FALSE	FALSE	FALSE	FALSE	.	0.49032	rs308915	2	86859298	C	A	37	rs308915+rs934197+rs4299376+rs1260326+rs907866+rs113867238+rs10184673+rs55938402+rs17050272+rs887829+rs1375131+rs4671050+rs556971810+rs1250259+rs10164853+rs1992172+rs2194562+rs954680+rs6734238+rs72613899+rs3820897+rs2441355+rs998451+rs13394970+rs12989861+rs10171847+rs268132+rs35825582+rs4954392+rs11676985+rs58588820+rs733925+rs142787485+rs67269656+rs3789129+rs115626828+rs921153+rs7556983	10.5544	TRUE	TC	0.602046	FALSE	Total.Cholesterol	1.30363	FALSE	Monounsaturated.Fatty.Acids	1.30363	FALSE	Albumin / Polyunsaturated.Fatty.Acids	2.33774	FALSE	Albumin / Polyunsaturated.Fatty.Acids	0.712595	Cholesteryl esters to total lipids ratio in large HDL	1.92653	Free.Cholesterol.in.Large.HDL / Cholesterol.in.Large.HDL	0.000217081	-0.00133572	-0.0119876	0.701579	0	1.03412	1.03412	EUR	TC	2	86859298	116.199	rs308915	A	C	1281114	0.511488	------++++-?-++-++-++-++---+---+--+--+?-+--+--?-+------++-++++++-++--++-+-?+-++-----------+--?-+-+-+-++---+--------+--+--+--+---++-++----+-+---++---+---+--+-+-++-??---+---+---+-	-0.00955046	0.00139269	7.97038	1.07e-08	CHMP3(85):intron_variant(1)|RNF103-CHMP3(2):intron_variant(1)	.|.	novel	2.79e-11	-0.00791	2:21267461,2:44072576,2:27730940,2:20371380,2:203495058,2:169827796,2:118843158,2:121306440,2:234668570,2:135954797,2:62988169,2:44663206,2:216300482,2:158481992,2:109093836,2:21769639,2:64913045,2:113841030,2:43467835,2:3642361,2:70459227,2:135429288,2:26929282,2:46171293,2:101631888,2:65609677,2:144248762,2:136901607,2:28661371,2:85874044,2:219302466,2:26358156,2:8720038,2:111698040,2:118224104,2:61563408,2:17955255	1.05687	1.20739	yes	0.942014	EUR	TC	EUR:TC:2:86859298:rs308915	1875:EUR:TC:2:86859298:rs308915:10.5543957967264:37:rs308915+rs934197+rs4299376+rs1260326+rs907866+rs113867238+rs10184673+rs55938402+rs17050272+rs887829+rs1375131+rs4671050+rs556971810+rs1250259+rs10164853+rs1992172+rs2194562+rs954680+rs6734238+rs72613899+rs3820897+rs2441355+rs998451+rs13394970+rs12989861+rs10171847+rs268132+rs35825582+rs4954392+rs11676985+rs58588820+rs733925+rs142787485+rs67269656+rs3789129+rs115626828+rs921153+rs7556983	.	rs308915	match	rs308915_A(/C)	TRUE	RNF103|RNF103-CHMP3	Body mass index|Leg fat percentage right	Allantoin/taurolithocholate 3-sulfate|Serum ratio of (allantoin)/(taurolithocholate 3-sulfate)	CHMP3|GNLY|IMMT|KDM3A|PLGLB1|POLR1A|REEP1|RNF103|RNF103-CHMP3;CHMP3	NA	cg00916536|cg03012821|cg03196485|cg08725083|cg08777095|cg09046939|cg09273112|cg09318840|cg09348254|cg10973622|cg11223252|cg11423206|cg11958668|cg12043508|cg13681325|cg14507132|cg18174654|cg22094163|cg25481705|cg26155674|cg27502457|H3K27ac|H3K4me1|Percent-splice-in
2063	1714	SLC17A8-NR1H4	primary	TRUE	TRUE	FALSE	FALSE	FALSE	FALSE	.	0.629498	rs11837065	12	100859983	T	C	20	rs11837065+rs1169288+rs3184504+rs2250751+rs149871778+rs35882350+rs11057840+rs75667995+rs76895963+rs61177162+rs11175540+rs11114055+rs11066412+rs28461471+rs61754230+rs11172134+rs1196760+rs4766519+rs12306780+rs74090765+rs75588192	10.5544	TRUE	LDL	0.817276	FALSE	Clinical.LDL.Cholesterol	2.63153	FALSE	Pyruvate	4.71654	FALSE	Phospholipids.in.Small.HDL / Linoleic.Acid	5.5816	FALSE	Phospholipids.in.Small.HDL / Linoleic.Acid	4.46793	Phospholipids to total lipids ratio in large HDL	4.53277	Triglycerides.in.Small.HDL / Triglycerides.in.Small.VLDL	-0.00335477	0.00412025	0.0204047	1.81426	2.085	0.865068	2.95007	EUR	LDL	12	100859983	117.611	rs11837065	C	T	1217814	0.365789	-+-+-+-++--+-+-++--?+-+--+-----+-++--?--++-----+-----+----+-++++-+---+--+--+----+---++--+---------+--++++-+--+-+++-++-+-+-+++---------++--------------??--+---++--++-+	-0.0111241	0.00147305	10.1721	6.73e-11	SLC17A8-NR1H4(1):intergenic_region(1)	SLC17A8:ENST00000323346(dist=44146),NR1H4:ENST00000548884(dist=7503)	known	2.79e-11	-0.00844	12:121416650,12:111884608,12:51106178,12:9098995,12:623129,12:125316055,12:25409070,12:4384844,12:51779544,12:40586295,12:109169137,12:113218868,12:123856974,12:72179446,12:57645789,12:105606068,12:111370980,12:89921860,12:53792914,12:133048600	1.26649	1.31802	yes	0.983427	AFR,EAS,EUR	LDL,nonHDL,TC	EUR:LDL:12:100859983:rs11837065	1876:EUR:LDL:12:100859983:rs11837065:10.5543957967264:20:rs11837065+rs1169288+rs3184504+rs2250751+rs149871778+rs35882350+rs11057840+rs75667995+rs76895963+rs61177162+rs11175540+rs11114055+rs11066412+rs28461471+rs61754230+rs11172134+rs1196760+rs4766519+rs12306780+rs74090765+rs75588192	.	rs11837065	match	rs11837065_C(/T)	TRUE	NR1H4|SLC17A8	NA	NA	SLC17A8|TNFRSF1A|UHRF1BP1L|UHRF1BP1L;PXK	Alpha-2,8-sialyltransferase 8F|Contactin-2|Major prion protein|Proteasome activator complex subunit 3	cg06563300|cg06836849|cg13861294|cg14077898|cg16217794|cg18944984|cg21116900|cg21429394|cg21961771|cg24446178
2064	666	AFF1	r2 = 0.889 with rs1408	FALSE	FALSE	FALSE	FALSE	FALSE	FALSE	.	0.393812	rs342467	4	88052219	C	T	16	rs342467+rs187918276+rs537526354+rs181372486+rs4860987+rs938075289+rs13108218+rs189087436+rs6054+rs28497720+rs13107325+rs41280463+rs17617028+rs4689653+rs144198753+rs187479321+rs530082542	10.5528	TRUE	LDL	1.83877	FALSE	Clinical.LDL.Cholesterol	14.3937	TRUE	Phospholipids.in.Very.Small.VLDL	15.6992	TRUE	Total.Lipids.in.Small.LDL / Cholesteryl.Esters.in.Small.VLDL	19.9049	TRUE	Total.Lipids.in.Small.LDL / Cholesteryl.Esters.in.Small.VLDL	12.0904	Cholesteryl esters to total lipids ratio in medium HDL	12.6299	Free.Cholesterol.in.LDL / Clinical.LDL.Cholesterol	-0.00448755	-0.0102696	-0.0350385	12.5549	1.30548	4.20575	5.51123	EUR	LDL	4	88052219	102.991	rs342467	T	C	1231199	0.601227	-+-++-++--++--++--++-++-++++++--+--+++---++-++--++++++-+---++-++-+-+---+++++++-++++--+-+++++-+++++--+-++--+++-++---+-+++-++++++-+-+---+-+--+-++-+++++++-++--+-+++--+--	0.0101553	0.00141921	9.20478	6.24e-10	AFF1(11):intron_variant(3)	.|.|.	known	2.8e-11	-0.00826	4:74033564,4:73491622,4:74793806,4:69491284,4:72754788,4:3443931,4:75416194,4:155489608,4:100487370,4:103188709,4:154191226,4:106064683,4:7223319,4:99713350,4:70264840,4:71474948	1.14465	1.22946	yes	0.99821	AFR,EAS,EUR,HIS	HDL,LDL,logTG,nonHDL,TC	EUR:LDL:4:88052219:rs342467	1877:EUR:LDL:4:88052219:rs342467:10.5528419686578:16:rs342467+rs187918276+rs537526354+rs181372486+rs4860987+rs938075289+rs13108218+rs189087436+rs6054+rs28497720+rs13107325+rs41280463+rs17617028+rs4689653+rs144198753+rs187479321+rs530082542	.	rs342467	match	rs342467_T(/C)	TRUE	AFF1	Basophil count|Basophil percentage of granulocytes|Basophil percentage of white cells|Body mass index in female non-smokers|HDL cholesterol|Height|Hematocrit|Hematocrit Hct|Hemoglobin concentration|Hemoglobin Hb|High density lipoprotein|Impedance of arm right|Mean platelet volume|Pain type experienced in last month: headache|Red blood cell count|Total cholesterol|Triglyceride levels|Triglycerides	NA	AFF1|CPA3|HSD17B13|KLHL8|PTPN13|RP11-397E7.4	SPARC-like protein 1	cg02847897|cg08494390|cg10685359|cg11209507|cg11277230|cg13929988|cg13943333|cg17593384|cg17813310|cg17875845|cg19320820|cg19533294|cg21578330|cg21593676|cg21850448|cg21988461|cg24075940|cg24451888|cg26245086|cg27179352
2065	166	CSF1	primary	TRUE	TRUE	FALSE	FALSE	FALSE	FALSE	.	0.850265	rs333947	1	110470764	A	G	0	rs333947	10.5411	TRUE	HDL	5.87929	FALSE	HDL.Cholesterol	6.42273	FALSE	Concentration.of.Large.HDL.Particles	6.81002	FALSE	Concentration.of.Large.HDL.Particles / Acetone	7.43171	FALSE	Concentration.of.Large.HDL.Particles / Acetone	2.80147	Free cholesterol to total lipids ratio in small HDL	4.16458	Phospholipids.in.Medium.LDL / Cholesteryl.Esters.in.LDL	0.000279861	0.00611705	0.0239569	0.543433	0.387294	0.621684	1.00898	EAS	HDL	1	110470764	139.901	rs333947	G	A	108401	0.28235	-+--+--?--+--+-+----++-----++---++---+--+---+----+----------------?--+-++-+-+--------+-	-0.0355629	0.00505518	10.5411	2.88e-11	CSF1(10):downstream_gene_variant(3)intron_variant(3)	.|.|.|.|.|.	known	.	.	.	.	.	yes	1	EAS,EUR	HDL,LDL,nonHDL,TC	EAS:HDL:1:110470764:rs333947	1878:EAS:HDL:1:110470764:rs333947:10.5411198467426:0:rs333947	.	rs333947	match	rs333947_G(/A)	TRUE	CSF1	High density lipoprotein|Lymphocyte count|Monocyte count|Monocyte percentage of white cells|Platelet count|Plateletcrit|White blood cell count	NA	CSF1	NA	cg07910945|cg12389397|cg19627034|cg26878893
2066	1160	RP11-115J16.1	r2 = 0.724 with rs111675407	FALSE	FALSE	FALSE	FALSE	FALSE	FALSE	.	0.886513	rs76453951	8	9190564	T	C	3	rs76453951+rs2954021+rs112784971+rs2737252	10.5331	TRUE	TC	25.9352	TRUE	Total.Cholesterol	44.4086	TRUE	Total.Concentration.of.Lipoprotein.Particles	44.4086	TRUE	Glycine / Cholesteryl.Esters.in.HDL	76.8349	TRUE	Glycine / Cholesteryl.Esters.in.HDL	19.55	Phospholipids to total lipids ratio in very small VLDL	33.2276	Glycine / Cholesteryl.Esters.in.HDL	-0.0927199	0.072832	0.131266	18.4734	0	32.4263	32.4263	EAS	TC	8	9190564	25.1882	rs76453951	C	T	144081	0.0109869	----------+--++-----+-----?+-+-?????+??-+--------+++-+------+------+---??++++-+-+--+---	-0.125639	0.0181456	10.2022	6.28e-11	RP11-115J16.1(5):non_coding_transcript_exon_variant(1)intron_variant(2)	.|.|.	known	2.93e-11	-0.11	8:126482077,8:59406490,8:116663898	1.07824	1.14217	yes	0.993403	AFR,EAS,EUR,HIS,SAS	HDL,LDL,logTG,nonHDL,TC	EAS:TC:8:9190564:rs76453951	1879:EAS:TC:8:9190564:rs76453951:10.5331323796459:3:rs76453951+rs2954021+rs112784971+rs2737252	.	rs76453951	match	rs76453951_C(/T)	TRUE	RP11-115J16.1	2 hour glucose|Eosinophil percentage of granulocytes|Fed-up feelings|Granulocyte count|Granulocyte percentage of myeloid white cells|HDL cholesterol|Heel bone mineral density|Heel bone mineral density left|Heel bone mineral density right|High density lipoprotein|LDL cholesterol|Low density lipoprotein|Lymphocyte percentage of white cells|Miserableness|Myeloid white cell count|Neuroticism score|Neutrophil count|Neutrophil percentage of white cells|Red blood cell count|Red cell distribution width|Self-reported high cholesterol|Sum basophil neutrophil counts|Sum neutrophil eosinophil counts|Total cholesterol	3Lhydroxybutyrate|ApoA1|Cholesterol esters in medium HDL|Concentration of medium HDL particles|Esterified cholesterol|Free cholesterol|Free cholesterol in IDL|Free cholesterol in large LDL|Free cholesterol in medium HDL|Glycine|Phospholipids in large HDL|Phospholipids in large LDL|Phospholipids in medium HDL|Phospholipids in medium LDL|Serum total cholesterol|Total cholesterol in HDL|Total cholesterol in IDL|Total cholesterol in large LDL|Total cholesterol in LDL|Total cholesterol in medium HDL	|CTSB|LATS1|MFHAS1|MSRA|RP11-10A14.4|RP11-10A14.5|RP11-62H7.2	NA	cg00184457|cg02525997|cg04025970|cg17969579
2067	1073	AC005027.3,INHBA,INHBA-AS1	r2 = 1 with rs7808613	FALSE	FALSE	FALSE	FALSE	FALSE	FALSE	.	0.756792	rs7808613	7	41746922	G	C	12	rs7808613+rs17725246+rs55696093+rs799157+rs4722551+rs564449+rs13228906+rs12533280+rs10272002+rs6967728+rs2302434+rs4374942+rs4410790	10.5272	TRUE	nonHDL	1.51254	FALSE	Total.Cholesterol.Minus.HDL.C	1.95264	FALSE	Concentration.of.Large.LDL.Particles	3.06927	FALSE	Leucine / Concentration.of.LDL.Particles	3.74849	FALSE	Leucine / Concentration.of.LDL.Particles	2.05932	Phospholipids to total lipids ratio in large HDL	2.05932	Phospholipids.in.Large.HDL / Total.Lipids.in.Large.HDL	-0.00629796	-0.00766758	-0.0160818	0.440101	1.11663	0.679221	1.79585	EUR	nonHDL	7	41746922	66.5798	rs7808613	C	G	920240	0.246585	-+++-+++--+-+++++?++-+++--+++++--++++-++++-++--++++-++--+++---+---+-+-++--++-+-++-+-++++++++-+++-+--++++++-+-++--++--++-++++-++--+-+-----+--++?+-++++-+-+++-	0.0132923	0.00190254	8.578	2.64e-09	AC005027.3(1):upstream_gene_variant(1)|INHBA(3):upstream_gene_variant(1)|INHBA-AS1(3):intron_variant(3)	.|.|.|.|.	novel	2.97e-11	0.0108	7:44581986,7:21605973,7:73020301,7:25991826,7:100321138,7:130441884,7:36171953,7:1047615,7:97915637,7:75630183,7:155026807,7:17284577	1.09719	1.23077	yes	0.986536	EUR	LDL,nonHDL,TC	EUR:nonHDL:7:41746922:rs7808613	1880:EUR:nonHDL:7:41746922:rs7808613:10.5272435506828:12:rs7808613+rs17725246+rs55696093+rs799157+rs4722551+rs564449+rs13228906+rs12533280+rs10272002+rs6967728+rs2302434+rs4374942+rs4410790	.	rs7808613	match	rs7808613_C(/G)	TRUE	INHBA|INHBA-AS1	NA	Free cholesterol in large LDL|Phospholipids in large LDL	NA	NA	cg22138096|cg26478599|H3K27ac|H3K4me1
2068	1843	AKAP6	primary	TRUE	TRUE	FALSE	FALSE	FALSE	FALSE	.	0.421484	rs1955512	14	33175822	A	G	10	rs1955512+rs2494747+rs13379043+rs12888955+rs3825667+rs72729582+rs113953439+rs1044527+rs8022053+rs2371562+rs8021280	10.5272	TRUE	HDL	2.21825	FALSE	HDL.Cholesterol	2.78489	FALSE	Average.Diameter.for.VLDL.Particles	2.78489	FALSE	Concentration.of.Small.LDL.Particles / Cholesteryl.Esters.in.Very.Small.VLDL	4.73971	FALSE	Concentration.of.Small.LDL.Particles / Cholesteryl.Esters.in.Very.Small.VLDL	1.34467	Cholesteryl esters to total lipids ratio in medium VLDL	3.70718	Cholesteryl.Esters.in.Small.LDL / Total.Cholesterol.Minus.HDL.C	0.0034664	-0.00108395	-0.0159301	0.566637	0	1.95483	1.95483	EUR	HDL	14	33175822	25.9213	rs1955512	G	A	1220538	0.571196	+-+++-++++++++---+++-+-+++++--++++++-?+--++++-+++-++++-+-++-??+++---+++----+--+-+++--+----+-+++++++-+?+++++++++--++++-++++-+++++++-+--+--++--++++-++++-++++??---+++-++++++	0.0102855	0.00143493	7.36121	4.35e-08	AKAP6(15):intron_variant(7)	.|.|.	novel	2.97e-11	-0.0082	14:105258437,14:74250126,14:103256877,14:89804373,14:69149372,14:100380290,14:70833819,14:65867947,14:81619474,14:75290018	1.15115	1.25433	yes	0.95463	EUR	HDL	EUR:HDL:14:33175822:rs1955512	1881:EUR:HDL:14:33175822:rs1955512:10.5272435506828:10:rs1955512+rs2494747+rs13379043+rs12888955+rs3825667+rs72729582+rs113953439+rs1044527+rs8022053+rs2371562+rs8021280	.	rs1955512	match	rs1955512_G(/A)	TRUE	AKAP6	NA	NA	NPAS3	NA	H3K4me1
2069	784	CYSTM1	r2 = 0.992 with rs269781	FALSE	FALSE	FALSE	FALSE	FALSE	FALSE	.	0.791208	rs10037298	5	139567696	G	T	9	rs10037298+rs12916+rs12657266+rs116734477+rs6869845+rs11745587+rs3010275+rs11167778+rs139733342+rs13173241	10.5058	TRUE	LDL	3.1697	FALSE	Clinical.LDL.Cholesterol	4.25793	FALSE	Total.Concentration.of.Branched.Chain.Amino.Acids..Leucine...Isoleucine...Valine.	4.59195	FALSE	Free.Cholesterol.in.IDL / Total.Concentration.of.Branched.Chain.Amino.Acids..Leucine...Isoleucine...Valine.	7.9451	FALSE	Free.Cholesterol.in.IDL / Total.Concentration.of.Branched.Chain.Amino.Acids..Leucine...Isoleucine...Valine.	3.83786	Phospholipids to total lipids ratio in small VLDL	4.1921	Total.Fatty.Acids / Total.Lipids.in.Lipoprotein.Particles	-0.00289426	0.00754518	0.02238	1.08823	0.334018	3.35315	3.68716	EUR	LDL	5	139567696	146.505	rs10037298	T	G	987960	0.213496	+-+----+-?---++--+-++-+-?-+-??-??-+----+-+----++-----++-+-+++--++-+-+-??+--+-+++-?++++----+++----?++-+------+---+++-+-+---+++--+-++--+--+--+---++--?+------+------+---	-0.0130198	0.00191659	8.36343	4.33e-09	CYSTM1(4):intron_variant(4)	.	novel	3.12e-11	0.011	5:74656539,5:156396003,5:52095024,5:122833703,5:131796922,5:72014761,5:141888881,5:75241150,5:55861359	1.04322	1.18362	yes	0.997578	EUR	LDL,logTG,nonHDL,TC	EUR:LDL:5:139567696:rs10037298	1882:EUR:LDL:5:139567696:rs10037298:10.5058454059816:9:rs10037298+rs12916+rs12657266+rs116734477+rs6869845+rs11745587+rs3010275+rs11167778+rs139733342+rs13173241	.	rs10037298	match	rs10037298_T(/G)	TRUE	CYSTM1	Fluid intelligence score|Mean time to correctly identify matches|Qualifications: college or university degree	NA	APBB3|CD14|CYSTM1|CYSTM1;PURA|NDUFA2|PFDN1|SHC4;EID1|SLC35A4|SRA1|TMCO6|WDR55|ZMAT2	NA	cg00287773|cg01081189|cg02646073|cg06660015|cg07875121|cg10441691|cg13887205|cg17356056|cg18631996|cg18722504|cg19622675|cg19875535|cg22659676|cg26211634
2070	1708	CENPCP1,POC1B	primary	TRUE	TRUE	FALSE	FALSE	FALSE	FALSE	.	0.654526	rs34013079	12	89890784	GA	G	19	rs34013079+rs1169288+rs11057839+rs12313762+rs76895963+rs3184504+rs12320328+rs35882350+rs7133378+rs111299924+rs149871778+rs6539454+rs61754230+rs907348+rs78644250+rs11175540+rs966541+rs74090765+rs1196760+rs11837065	10.4935	TRUE	nonHDL	2.1233	FALSE	Total.Cholesterol.Minus.HDL.C	4.50721	FALSE	Histidine	4.50721	FALSE	Histidine / Linoleic.Acid	6.80254	FALSE	Histidine / Linoleic.Acid	3.2974	Phospholipids to total lipids ratio in very large VLDL	3.2974	Phospholipids.in.Very.Large.VLDL / Total.Lipids.in.Very.Large.VLDL	-0.0047717	-0.00375053	0.0172379	2.38391	0	2.29533	2.29533	EUR	nonHDL	12	89890784	103.31	rs34013079	G	GA	807001	0.339914	?+-???+--+?+?--+--?++?+-+?+++-?+++-+-+?-+-+--++-??+-??????+-++-++-??-++??+-++-++-?+-----??++?++++++++?++----+++?????++++?+++??+++++??-+-++-+-+??+-?????????+	0.0123936	0.00186402	7.83171	1.47e-08	CENPCP1(1):upstream_gene_variant(1)|POC1B(16):intron_variant(12)	.|.|.|.|.|.|.|.|.|.|.	known	3.21e-11	0.0105	12:121416650,12:125316031,12:57692470,12:4384844,12:111884608,12:25408464,12:623129,12:124409502,12:51120202,12:9098995,12:109154287,12:72179446,12:51788340,12:133140329,12:40586295,12:29491528,12:53792914,12:105606068,12:100859983	1.00344	1.18034	yes	0.998504	EUR	LDL,nonHDL,TC	EUR:nonHDL:12:89890784:rs34013079	1883:EUR:nonHDL:12:89890784:rs34013079:10.4934949675951:19:rs34013079+rs1169288+rs11057839+rs12313762+rs76895963+rs3184504+rs12320328+rs35882350+rs7133378+rs111299924+rs149871778+rs6539454+rs61754230+rs907348+rs78644250+rs11175540+rs966541+rs74090765+rs1196760+rs11837065	.	rs34013079	match	rs34013079_G(/GA)	TRUE	POC1B	NA	NA	GALNT4|POC1B	NA	cg00757033|cg07204479|cg08166232|cg15296664|cg16606638
2071	1233	RAB2A	r2 = 0.989 with rs7839474	FALSE	FALSE	FALSE	FALSE	FALSE	FALSE	.	0.630844	rs12114596	8	61518399	T	C	13	rs12114596+rs28601761+rs9987289+rs9297994+rs2737245+rs11787335+rs9298506+rs1495741+rs117139027+rs900776+rs62509311+rs4645567+rs2928576+rs13256216	10.4895	TRUE	LDL	1.47983	FALSE	Clinical.LDL.Cholesterol	4.27764	FALSE	Cholesteryl.Esters.in.Very.Small.VLDL	4.27764	FALSE	Free.Cholesterol.in.Medium.LDL / Clinical.LDL.Cholesterol	6.72575	FALSE	Free.Cholesterol.in.Medium.LDL / Clinical.LDL.Cholesterol	0.991906	Phospholipids to total lipids ratio in chylomicrons and extremely large VLDL	5.24591	Free.Cholesterol.in.Medium.LDL / Clinical.LDL.Cholesterol	-0.00515846	-0.00906711	-0.0217206	2.7978	0	2.44811	2.44811	EUR	LDL	8	61518399	84.0573	rs12114596	C	T	1059436	0.346928	-?+-?++-+++?+-++++?-?+-+-++-++?-+??-+?-++--++-???????+-+-?-+++--+??++-++-+--+-+?++-+-++???++++-+-+++?--++++-+-?+++-????-+-?+++-?+++-??--+--??+-+--+-++??++???????????-	0.0117407	0.00161291	9.50126	3.15e-10	RAB2A(182):intron_variant(7)	.|.|.|.|.	known	3.24e-11	0.00923	8:126500031,8:9183358,8:59392324,8:116658583,8:145044104,8:55437524,8:18272881,8:29024943,8:21918089,8:74907295,8:9723964,8:6600349,8:8577883	1.18919	1.27202	yes	0.997925	EUR	LDL,nonHDL,TC	EUR:LDL:8:61518399:rs12114596	1884:EUR:LDL:8:61518399:rs12114596:10.4894549897934:13:rs12114596+rs28601761+rs9987289+rs9297994+rs2737245+rs11787335+rs9298506+rs1495741+rs117139027+rs900776+rs62509311+rs4645567+rs2928576+rs13256216	.	rs12114596	match	rs12114596_C(/T)	TRUE	LINC01301|PDCL3P1|RAB2A|RP11-91I20.3	Self-reported hypothyroidism or myxoedema|Treatment with levothyroxine sodium|White blood cell count	Malate/N-acetylglycine	CA8|RAB2|RAB2A	NA	cg01141252|cg02794174|cg09133892|cg10442355|cg12095167|cg12844324|cg13353574|cg14839134|cg16970604|cg20091636|cg20648501|cg21205855|cg21544713|cg26441877|H3K27ac|H3K4me1
2072	2154	HOXB-AS3,HOXB3,HOXB6,HOXB5	primary	TRUE	TRUE	FALSE	FALSE	FALSE	FALSE	.	0.47687	rs4793944	17	46667304	T	C	9	rs4793944+rs186021206+rs77542162+rs8072100+rs8178824+rs79202680+rs8073510+rs2940181+rs4485425+rs9894946	10.4855	TRUE	nonHDL	0.895037	FALSE	Total.Cholesterol.Minus.HDL.C	2.11384	FALSE	Cholesteryl.Esters.in.Medium.VLDL	2.46033	FALSE	Free.Cholesterol.in.Small.HDL / Polyunsaturated.Fatty.Acids	4.49752	FALSE	Free.Cholesterol.in.Small.HDL / Polyunsaturated.Fatty.Acids	2.12753	Ratio of saturated fatty acids to total fatty acids	3.45731	Free.Cholesterol.in.Small.HDL / Polyunsaturated.Fatty.Acids	0.00750338	-0.00509374	-0.0181994	1.2188	0.346492	2.03719	2.38368	EUR	nonHDL	17	46667304	70.4533	rs4793944	C	T	909212	0.511202	++-++++++--+-+-++--+++++++--++?-++++++--+-+++++++++-+++++-------+++-+++++++++++++++?----+-+-+++-+++-++++-+-++++-+-+++++++-+++++++--++++--+-+-+??++++++++--++	0.0144973	0.00165544	13.0663	8.58e-14	HOXB-AS3(15):upstream_gene_variant(7)intron_variant(1)|HOXB3(14):intron_variant(5)|HOXB6(4):downstream_gene_variant(1)|HOXB5(1):downstream_gene_variant(1)	.|.|.|.|.|.|.|.|.|.|.|.|.|.	known	3.27e-11	0.00946	17:7069412,17:67081278,17:45674687,17:64224775,17:4692640,17:65839210,17:29410731,17:73767437,17:7571080	1.68798	1.53248	yes	1	EUR	HDL,LDL,logTG,nonHDL,TC	EUR:nonHDL:17:46667304:rs4793944	1885:EUR:nonHDL:17:46667304:rs4793944:10.4854522473397:9:rs4793944+rs186021206+rs77542162+rs8072100+rs8178824+rs79202680+rs8073510+rs2940181+rs4485425+rs9894946	.	rs4793944	match	rs4793944_C(/T)	TRUE	HOXB3	Hand grip strength left|Height|Sitting height	NA	CBX1|COPZ2|HOXB-AS1|HOXB-AS2|HOXB2|HOXB2;HOXB-AS1|HOXB3|HOXB3;HOXB-AS1;HOXB-AS3|HOXB3;HOXB4|HOXB3;HOXB4;MIR10A;hsa-mir-10a|HOXB4|HOXB6|HOXB7|HTRA3|RP11-357H14.19|SCRN2|SKAP1|TBKBP1|UBE2Z	NA	cg00072689|cg00524443|cg00711072|cg00846995|cg01132893|cg01324550|cg01405107|cg01572694|cg01593673|cg01799458|cg01986016|cg01990102|cg02132714|cg02311193|cg02462868|cg02508651|cg02566861|cg02574073|cg02642822|cg02749463|cg02816923|cg02873421|cg03019986|cg03260240|cg03386144|cg03779258|cg03803541|cg04099180|cg04171235|cg04196862|cg04514255|cg04904318|cg04917446|cg05487507|cg05527785|cg05555337|cg05888755|cg06186155|cg06266993|cg06602723|cg06755555|cg06893273|cg06942183|cg07048527|cg07077858|cg07318128|cg07547765|cg07676709|cg07850987|cg08362273|cg09595185|cg09601584|cg09704116|cg09983216|cg10308785|cg10432569|cg10588962|cg10788618|cg10864433|cg10906729|cg10953655|cg11850549|cg11955385|cg12057127|cg12121660|cg12570134|cg12744859|cg12878824|cg13609544|cg13872950|cg13994241|cg14240300|cg14285150|cg14884929|cg15117739|cg15435170|cg15649236|cg15908709|cg16320249|cg16625994|cg16848873|cg17144149|cg17179862|cg17807663|cg17873048|cg18272264|cg18684142|cg18878432|cg19047660|cg19047868|cg19051015|cg19104015|cg19236493|cg19828220|cg20401567|cg20471691|cg20490001|cg20693334|cg20710730|cg21082028|cg21242356|cg21387752|cg21399057|cg21474786|cg21780393|cg21872782|cg21901395|cg22005990|cg22311200|cg22583148|cg22622477|cg22777724|cg23014425|cg23245942|cg23349301|cg23507953|cg23530553|cg23669081|cg24042517|cg24095592|cg25032089|cg25732028|cg25882366|cg25882785|cg25960038|cg26101366|cg26349474|cg26608174|cg26841048|cg26916621|cg27217474|cg27294582|cg27656949|H3K27ac
2073	1243	RNU6-1213P-Y_RNA	r2 = 1 with rs400824	FALSE	FALSE	FALSE	FALSE	FALSE	FALSE	.	0.707016	rs400824	8	81357702	T	C	17	rs400824+rs28601761+rs9987289+rs9297994+rs2737245+rs11787335+rs9298506+rs1495741+rs117139027+rs900776+rs62509311+rs4645567+rs2928576+rs13256216+rs12114596+rs9692668+rs11250076+rs769111033	10.475	TRUE	LDL	1.85421	FALSE	Clinical.LDL.Cholesterol	2.33531	FALSE	Concentration.of.Large.LDL.Particles	2.6938	FALSE	Triglycerides.in.Small.HDL / Total.Lipids.in.Medium.VLDL	3.42573	FALSE	Triglycerides.in.Small.HDL / Total.Lipids.in.Medium.VLDL	1.4592	Triglycerides to total lipids ratio in very large VLDL	2.51763	Phospholipids.in.Very.Large.VLDL / Concentration.of.Chylomicrons.and.Extremely.Large.VLDL.Particles	-0.00376912	0.000773983	0.0155064	0.481101	0.358496	0.731928	1.09042	EUR	LDL	8	81357702	103.655	rs400824	C	T	1231238	0.290209	+-+----+-+++-++-++-+---+++++--+-+++-+-+++-++-+-+-+-+--+-++--+----+----+--++++++++++--+-++++--+++-+-++++-++-++---++++++-+--++-+-+++++++-+--+-+++-+++--+-+++-+++--++-+-+	0.0103308	0.00154869	8.08834	8.16e-09	RNU6-1213P-Y_RNA(1):intergenic_region(1)	RNU6-1213P:ENST00000517075(dist=39858),Y_RNA:ENST00000605948(dist=39094)	novel	3.35e-11	0.00887	8:126500031,8:9183358,8:59392324,8:116658583,8:145044104,8:55437524,8:18272881,8:29024943,8:21918089,8:74907295,8:9723964,8:6600349,8:8577883,8:61518399,8:11789933,8:10647823,8:19855858	1.01137	1.16469	yes	0.991615	EUR	LDL,TC	EUR:LDL:8:81357702:rs400824	1886:EUR:LDL:8:81357702:rs400824:10.4749551929632:17:rs400824+rs28601761+rs9987289+rs9297994+rs2737245+rs11787335+rs9298506+rs1495741+rs117139027+rs900776+rs62509311+rs4645567+rs2928576+rs13256216+rs12114596+rs9692668+rs11250076+rs769111033	.	rs400824	match	rs400824_C(/T)	TRUE	RP11-48B3.5|ZBTB10	Body mass index|Body mass index in males|Body mass index in males greater than 50 years of age|Hemoglobin concentration|Impedance of arm left|Impedance of arm right|Impedance of whole body|Migraine clinic based|Risk taking|Vascular or heart problems diagnosed by doctor: none of the above	X-12206	ZBTB10	Interleukin-17 receptor D	cg04391722|cg07703530|cg13562276|cg20200516|H3K27ac|H3K4me1
2074	2465	RBCK1	primary	TRUE	TRUE	FALSE	FALSE	FALSE	FALSE	.	0.302153	rs2057251	20	402710	G	A	14	rs2057251+rs1883711+rs1800961+rs6029549+rs2618566+rs7261820+rs73078112+rs6022850+rs73147887+rs438568+rs35201382+rs2295027+rs367701385+rs4911256+rs3746337	10.4737	TRUE	TC	2.63159	FALSE	Total.Cholesterol	3.94996	FALSE	Polyunsaturated.Fatty.Acids	3.94996	FALSE	Phospholipids.in.LDL / Total.Cholesterol.Minus.HDL.C	4.77244	FALSE	Phospholipids.in.LDL / Total.Cholesterol.Minus.HDL.C	0.675961	Cholesteryl esters to total lipids ratio in small HDL	2.6802	Free.Cholesterol.in.Medium.LDL / Clinical.LDL.Cholesterol	-0.00820428	-0.0107	-0.0181333	1.31837	0	0.822482	0.822482	EUR	TC	20	402710	1.49332	rs2057251	A	G	1302617	0.705382	--+-++++-+-+++--++--+--++-++++++++++-+?--++++--++-+-++-+---+++++-++-+---+-+--+-+-++++-++-++-+?---+++-+++++++--+++-++-+-+++----+++--+++-+++-+-+++-++++-++++--++++-+??++++-+-+++---	0.0101394	0.00149143	7.84489	1.43e-08	RBCK1(34):upstream_gene_variant(1)downstream_gene_variant(3)intron_variant(5)	.|.|.|.|.|.|.|.	novel	3.36e-11	0.00859	20:39179822,20:43042364,20:39754695,20:17844684,20:34160840,20:5547384,20:52535400,20:62890294,20:12958687,20:62344694,20:47582884,20:44736371,20:31357844,20:25208272	1.04793	1.18037	yes	0.984709	EUR	HDL,logTG,nonHDL,TC	EUR:TC:20:402710:rs2057251	1887:EUR:TC:20:402710:rs2057251:10.4736607226102:14:rs2057251+rs1883711+rs1800961+rs6029549+rs2618566+rs7261820+rs73078112+rs6022850+rs73147887+rs438568+rs35201382+rs2295027+rs367701385+rs4911256+rs3746337	.	rs2057251	match	rs2057251_A(/G)	TRUE	RBCK1	NA	NA	FBXO25|RBCK1|TBC1D20|TRIB3	NA	cg07511836|cg09713225|cg15799353|cg18674871|cg24966406|cg25635139
2075	1053	DNAH11	r2 = 0.728 with rs56663505	FALSE	FALSE	FALSE	FALSE	FALSE	FALSE	.	0.778246	rs55696093	7	21605973	G	A	17	rs55696093+rs3812316+rs35753501+rs4731702+rs4722551+rs2070971+rs36104871+rs7808446+rs4410790+rs4142995+rs38205+rs71551223+rs3135688+rs12534129+rs10215153+rs1057868+rs1229499+rs849336	10.4634	TRUE	logTG	0.904127	FALSE	Total.Triglycerides	12.7247	TRUE	Cholesteryl.Esters.in.Medium.VLDL	12.7247	TRUE	Phospholipids.in.Small.HDL / Total.Free.Cholesterol	17.0639	TRUE	Phospholipids.in.Small.HDL / Total.Free.Cholesterol	8.39655	Free cholesterol to total lipids ratio in small HDL	11.2415	Concentration.of.HDL.Particles / Total.Concentration.of.Lipoprotein.Particles	0.00628888	0.000439378	-0.036192	11.8205	0	4.3393	4.3393	EUR	logTG	7	21605973	37.6469	rs55696093	A	G	1251108	0.210338	--+--++++-+++-+-++?++--++-+-+-+++-+++---+++++++++++-+-+++++---++++-+++-++++-++-++++--++++---+++--++-+++--+--+-++--++++++-++-+++---+++-+-++++++-+++-++-+---++++++++-+-+-+-++----+	0.0118305	0.00168458	7.78438	1.64e-08	DNAH11(11):downstream_gene_variant(1)intron_variant(3)	.|.	known	3.44e-11	0.00978	7:73020337,7:72330303,7:130433384,7:25991826,7:44197583,7:71808047,7:150214465,7:17284577,7:17919258,7:15913588,7:71256489,7:73651743,7:117018135,7:116399131,7:75615006,7:81573045,7:28224053	1.11461	1.20966	yes	0.997378	EAS,EUR	LDL,logTG,nonHDL,TC	EUR:logTG:7:21605973:rs55696093	1888:EUR:logTG:7:21605973:rs55696093:10.4634415574285:17:rs55696093+rs3812316+rs35753501+rs4731702+rs4722551+rs2070971+rs36104871+rs7808446+rs4410790+rs4142995+rs38205+rs71551223+rs3135688+rs12534129+rs10215153+rs1057868+rs1229499+rs849336	.	rs55696093	match	rs55696093_A(/G)	TRUE	DNAH11	Cholesterol total|Self-reported high cholesterol|Treatment with atorvastatin	ApoB|Cholesterol esters in large LDL|Cholesterol esters in medium LDL|Concentration of IDL particles|Concentration of large LDL particles|Concentration of medium LDL particles|Concentration of small LDL particles|Free cholesterol in IDL|Free cholesterol in large LDL|Phospholipids in IDL|Phospholipids in large LDL|Phospholipids in medium LDL|Phospholipids in very small VLDL|Serum total cholesterol|Total cholesterol in IDL|Total cholesterol in large LDL|Total cholesterol in LDL|Total cholesterol in medium LDL|Total cholesterol in small LDL|Total lipids in IDL|Total lipids in large LDL|Total lipids in medium LDL|Total lipids in small LDL	DNAH11|SP4	NA	cg03697024|cg04471919|cg09447578|cg13901245|cg19644145|cg21573745|cg23045935
2076	1624	SORL1	primary	TRUE	TRUE	FALSE	FALSE	FALSE	FALSE	.	0.556302	rs3862606	11	121330087	G	A	14	rs3862606+rs174547+rs964184+rs112771035+rs10832956+rs11601507+rs10790519+rs4639966+rs117777720+rs151191319+rs11226108+rs116987336+rs7950543+rs188513096+rs642803	10.4572	TRUE	LDL	1.51025	FALSE	Clinical.LDL.Cholesterol	3.03232	FALSE	Cholesteryl.Esters.in.Medium.VLDL	4.87495	FALSE	Triglycerides.in.Large.LDL / Total.Lipids.in.Very.Small.VLDL	8.68848	FALSE	Triglycerides.in.Large.LDL / Total.Lipids.in.Very.Small.VLDL	4.2533	Cholesterol to total lipids ratio in medium LDL	6.97392	Triglycerides.in.Large.LDL / Total.Lipids.in.Very.Small.VLDL	0.0104545	-0.00476889	-0.0242394	1.52208	1.84263	3.81352	5.65615	EUR	LDL	11	121330087	134.148	rs3862606	A	G	1206786	0.448024	-++-+++++----++---+?-++++++++++-+--+-?++++++-+++++-?+++++?+-+-++--+++--+-+-+-+---+-+-+-++++++----++------+-++--+-+++----++-+++-+++-+++++--++---+++---+??+---+++-++++--	0.00990989	0.00143578	8.61186	2.44e-09	SORL1(129):intron_variant(2)	.	novel	3.49e-11	0.00817	11:61570783,11:116648917,11:126225876,11:18645668,11:5701074,11:122535408,11:118573519,11:66196384,11:1081287,11:103870755,11:117175658,11:63599440,11:4993424,11:65560620	1.07968	1.21296	yes	0.982899	EUR	LDL	EUR:LDL:11:121330087:rs3862606	1889:EUR:LDL:11:121330087:rs3862606:10.4571745730408:14:rs3862606+rs174547+rs964184+rs112771035+rs10832956+rs11601507+rs10790519+rs4639966+rs117777720+rs151191319+rs11226108+rs116987336+rs7950543+rs188513096+rs642803	.	rs3862606	match	rs3862606_A(/G)	TRUE	SORL1	Maternal care for known or suspected abnormality of pelvic organs	NA	SORL1	NA	cg12739034|cg25943118
2077	1573	HTR3A-ZBTB16	MAF<1%	FALSE	FALSE	FALSE	FALSE	FALSE	FALSE	.	0.994438	rs12417664	11	113906937	G	C	4	rs12417664+rs398017699+rs11216358+rs10891790+rs36119355	10.4473	TRUE	logTG	0.0221906	FALSE	Total.Triglycerides	1.80576	FALSE	Lactate	1.80576	FALSE	Total.Lipids.in.Small.LDL / Cholesterol.in.Very.Small.VLDL	3.15731	FALSE	Total.Lipids.in.Small.LDL / Cholesterol.in.Very.Small.VLDL	0.77899	Phospholipids to total lipids ratio in small HDL	2.78408	Triglycerides.in.IDL / Triglycerides.in.LDL	0.0134376	-0.00954162	-0.0946072	1.78357	0	1.35155	1.35155	HIS	logTG	11	113906937	120.875	rs12417664	C	G	37273	0.171854	++++++-++++++?+	0.0681205	0.0099658	10.6436	2.27e-11	HTR3A-ZBTB16(1):intergenic_region(1)	HTR3A:ENST00000504030(dist=45902),ZBTB16:ENST00000335953(dist=23378)	novel	3.57e-11	0.0598	11:116623213,11:117204688,11:115665225,11:114856010,11:117845195	1.06127	1.13914	yes	1	HIS	logTG	HIS:logTG:11:113906937:rs12417664	1890:HIS:logTG:11:113906937:rs12417664:10.4473317838878:4:rs12417664+rs398017699+rs11216358+rs10891790+rs36119355	rs201811080	rs12417664	match	rs12417664_C(/G)	TRUE	ZBTB16	Treatment with brinzolamide	NA	NA	NA	NA
2078	590	PLD1-TMEM212	primary	TRUE	TRUE	FALSE	FALSE	FALSE	FALSE	.	0.837602	rs56118251	3	171534525	G	A	17	rs56118251+rs13076933+rs71311871+rs9837622+rs74341202+rs68028452+rs6792725+rs3732359+rs9653945+rs6441313+rs56299595+rs55921103+rs2011442+rs523118+rs9862203+rs13621+rs76440173+rs397726270	10.4365	TRUE	LDL	3.35034	FALSE	Clinical.LDL.Cholesterol	5.09328	FALSE	Sphingomyelins	5.09328	FALSE	Free.Cholesterol.in.Small.HDL / Phospholipids.in.Small.HDL	5.21879	FALSE	Free.Cholesterol.in.Small.HDL / Phospholipids.in.Small.HDL	3.36528	Free cholesterol to total lipids ratio in small HDL	3.65117	Free.Cholesterol.in.Small.HDL / Phospholipids.in.Small.HDL	-0.0131185	-0.00211341	0.026071	1.74294	0	0.125513	0.125513	EUR	LDL	3	171534525	181.416	rs56118251	A	G	1231243	0.157383	--+++-+++-++-+++-++-++-+-+++--+-+-+---+++-++--+-+-++---++++-++-+----+-+-++-+-+++-++-++++-++++++--+++++++--++-++++---+-++++---++-+++++++++----+-+--+++++--++++++-++++++	0.0136844	0.00188919	9.41519	3.84e-10	PLD1-TMEM212(1):intergenic_region(1)	PLD1:ENST00000351298(dist=6241),TMEM212:ENST00000334567(dist=26614)	novel	3.66e-11	0.0113	3:12327431,3:58420613,3:32514647,3:132183991,3:122285218,3:24520283,3:119536429,3:142660706,3:160036400,3:129278182,3:69810294,3:124959834,3:135965888,3:126058362,3:52558133,3:155546124,3:195942080	1.18424	1.21101	yes	0.995877	EUR	LDL	EUR:LDL:3:171534525:rs56118251	1891:EUR:LDL:3:171534525:rs56118251:10.4365189146056:17:rs56118251+rs13076933+rs71311871+rs9837622+rs74341202+rs68028452+rs6792725+rs3732359+rs9653945+rs6441313+rs56299595+rs55921103+rs2011442+rs523118+rs9862203+rs13621+rs76440173+rs397726270	.	rs56118251	match	rs56118251_A(/G)	TRUE	PLD1|TMEM212|U8	NA	NA	FNDC3B|PLD1|PP13439	NA	cg06085579|cg22920586
2079	1544	C11orf84,C11orf84-RP11-466C23.5,RP11-466C23.5	primary	TRUE	TRUE	FALSE	FALSE	FALSE	FALSE	.	0.629304	rs7950543	11	63599440	C	T	10	rs7950543+rs964184+rs112771035+rs174547+rs116987336+rs10832954+rs11549407+rs7129071+rs150403348+rs4930378+rs149903077	10.4342	TRUE	nonHDL	2.49662	FALSE	Total.Cholesterol.Minus.HDL.C	3.38125	FALSE	Albumin	3.38125	FALSE	Cholesterol.in.Medium.VLDL / Pyruvate	4.02769	FALSE	Cholesterol.in.Medium.VLDL / Pyruvate	2.40794	Phospholipids to total lipids ratio in large HDL	2.40794	Phospholipids.in.Large.HDL / Total.Lipids.in.Large.HDL	0.000937626	-0.000476264	-0.0126454	0.88463	0	0.646442	0.646442	EUR	nonHDL	11	63599440	72.8286	rs7950543	T	C	911011	0.369024	+---+--+-++---+++?--+-+++-+-++-++++++-++--+++-+-+++--++++-+-++--+++-+-++--+++--+++-?++-++++++++-++++-++++-+-+++++--++-++-++---+--+++-+---+++-+??++-++++++--+	0.0119973	0.00173101	8.4523	3.53e-09	C11orf84(3):downstream_gene_variant(1)|C11orf84-RP11-466C23.5(1):intergenic_region(1)|RP11-466C23.5(1):downstream_gene_variant(1)	.|.	known	3.68e-11	-0.00966	11:116648917,11:126225876,11:61570783,11:117175658,11:18643559,11:5248004,11:122527120,11:118467590,11:66255515,11:46349696	1.09049	1.24196	yes	0.978008	EUR	HDL,LDL,logTG,nonHDL,TC	EUR:nonHDL:11:63599440:rs7950543	1892:EUR:nonHDL:11:63599440:rs7950543:10.4341521813265:10:rs7950543+rs964184+rs112771035+rs174547+rs116987336+rs10832954+rs11549407+rs7129071+rs150403348+rs4930378+rs149903077	.	rs7950543	match	rs7950543_T(/C)	TRUE	C11orf84	NA	NA	COX8A|NAA40|PLA2G16|PRDX5	NA	cg02178058|cg03202732|cg03219809|cg03627015|cg04057706|cg04362095|cg04643969|cg04850017|cg04935121|cg04942251|cg04986616|cg06007678|cg07525682|cg08231730|cg09182533|cg09907758|cg10068539|cg10321156|cg10465028|cg10689689|cg10713715|cg11039361|cg11642412|cg11659663|cg12527260|cg12874671|cg13486430|cg13692972|cg13802364|cg13885350|cg14023073|cg14085017|cg14114326|cg14842237|cg15037583|cg15801751|cg16760981|cg17074656|cg17681750|cg18137308|cg18290981|cg19458497|cg19960891|cg21609804|cg21920570|cg23459863|cg24657503|cg26579892|cg27110548|cg27140633|cg27373749
2080	902	ZNF76	primary	TRUE	TRUE	FALSE	FALSE	FALSE	FALSE	.	0.967949	rs6934083	6	35237153	T	C	25	rs6934083+rs998584+rs9461755+rs9468937+rs672457+rs622871+rs41272086+rs577721086+rs144607208+rs2749005+rs78425119+rs3094034+rs7740188+rs35045014+rs75507056+rs73029263+rs9480889+rs9258375+rs3131337+rs742493+rs398085093+rs7451008+rs9496567+rs9321765+rs1464780+rs6924805	10.4214	TRUE	logTG	0.775397	FALSE	Total.Triglycerides	3.25242	FALSE	Triglycerides.in.Large.HDL	3.25242	FALSE	Triglycerides.in.Very.Large.HDL / Valine	4.30666	FALSE	Triglycerides.in.Very.Large.HDL / Valine	1.20034	Cholesteryl esters to total lipids ratio in small HDL	2.8409	Cholesteryl.Esters.in.Small.HDL / Cholesterol.in.Small.HDL	0.00318792	-0.00273514	-0.0396226	2.47702	0	1.05425	1.05425	EUR	logTG	6	35237153	55.0076	rs6934083	C	T	1249744	0.0336181	++-+++-+-+++-++-++?++-+++--++----+--+--+-+++--++-+-+--+--++????+---+--++-+++-+++--+++-++++++-+++++-+--++-+-+++++--++-+++--+--+-+++----+--++--++---++++-+-+-+++++++++++++----++--	0.0263927	0.00374329	7.84102	1.44e-08	ZNF76(12):upstream_gene_variant(1)intron_variant(9)	.|.|.|.|.	known	3.79e-11	0.0221	6:43757896,6:32441046,6:31270118,6:139836562,6:31878495,6:161008646,6:127440047,6:32947516,6:52621433,6:160501825,6:30363351,6:130346105,6:107432157,6:33457187,6:164113762,6:109189021,6:29752808,6:28796071,6:40998167,6:86296925,6:20673880,6:100602753,6:140595744,6:161520837,6:18747705	1.12744	1.19424	yes	1	EUR	logTG	EUR:logTG:6:35237153:rs6934083	1893:EUR:logTG:6:35237153:rs6934083:10.4213607900319:25:rs6934083+rs998584+rs9461755+rs9468937+rs672457+rs622871+rs41272086+rs577721086+rs144607208+rs2749005+rs78425119+rs3094034+rs7740188+rs35045014+rs75507056+rs73029263+rs9480889+rs9258375+rs3131337+rs742493+rs398085093+rs7451008+rs9496567+rs9321765+rs1464780+rs6924805	.	rs6934083	match	rs6934083_C(/T)	TRUE	DEF6|SCUBE3|ZNF76	Arm fat-free mass left|Arm fat-free mass right|Arm fat mass left|Arm fat mass right|Arm fat percentage left|Arm predicted mass left|Arm predicted mass right|Basal metabolic rate|Body fat percentage|Cause of death: acute pancreatitis, unspecified|Height|Hip circumference|Leg fat-free mass left|Leg fat-free mass right|Leg fat mass left|Leg fat mass right|Leg fat percentage left|Leg fat percentage right|Leg predicted mass left|Leg predicted mass right|Lymphocyte count|Sitting height|Treatment with raloxifene hydrochloride|Trunk fat mass|Trunk fat percentage|Waist circumference|Weight|Whole body fat-free mass|Whole body fat mass|Whole body water mass	NA	ANKS1A|DEF6|FANCE|RPL10A|SLC26A8|SNRPC|UHRF1BP1|ZNF76	NA	cg00116315|cg00247631|cg05593667|cg06656924|cg06884548|cg08188318|cg12029281|cg12453585|cg12922289|cg13137465|cg13369622|cg16751357|cg20355598|cg20660989|cg24281267|H3K4me1
2081	2194	RNF157	primary	TRUE	TRUE	FALSE	FALSE	FALSE	FALSE	.	0.921625	rs7214563	17	74214276	T	C	18	rs7214563+rs72836561+rs2376583+rs881844+rs34931250+rs200576810+rs3803800+rs4264433+rs115271198+rs72828813+rs28583584+rs11870735+rs9915591+rs180705493+rs35895680+rs12940636+rs2586116+rs12449758+rs6503091	10.4214	TRUE	HDL	3.59071	FALSE	HDL.Cholesterol	4.0997	FALSE	Cholesterol.in.Large.HDL	4.0997	FALSE	Total.Lipids.in.Small.HDL / Total.Concentration.of.Lipoprotein.Particles	4.64645	FALSE	Total.Lipids.in.Small.HDL / Total.Concentration.of.Lipoprotein.Particles	2.37272	Cholesterol to total lipids ratio in medium VLDL	3.27855	Phospholipids.in.Medium.VLDL / Cholesteryl.Esters.in.Large.VLDL	-0.00200648	-0.0105855	-0.0300334	0.508995	0	0.546748	0.546748	EUR	HDL	17	74214276	110.744	rs7214563	C	T	1243710	0.0759092	-------+---+-+---+--?+-+-+--++-+--+---+--------+-+--+--++--++-++---++-+-----++---+-------+--+--+-----+------+---++-+---++-++-++++------+--+---+--+++---+-+----------+--+--	-0.0187203	0.00260403	7.40067	3.97e-08	RNF157(9):intron_variant(3)	.|.|.	known	3.79e-11	-0.0152	17:41926126,17:76402105,17:37810218,17:66879927,17:41166479,17:7462969,17:45737275,17:46319476,17:42984085,17:17483297,17:481604,17:65826090,17:40359483,17:47060322,17:53400110,17:38505824,17:3884026,17:8109598	1.16925	1.2316	yes	0.98884	EUR	HDL,LDL,logTG,nonHDL,TC	EUR:HDL:17:74214276:rs7214563	1894:EUR:HDL:17:74214276:rs7214563:10.4213607900319:18:rs7214563+rs72836561+rs2376583+rs881844+rs34931250+rs200576810+rs3803800+rs4264433+rs115271198+rs72828813+rs28583584+rs11870735+rs9915591+rs180705493+rs35895680+rs12940636+rs2586116+rs12449758+rs6503091	.	rs7214563	match	rs7214563_C(/T)	TRUE	QRICH2|RNF157|UBALD2	Hip circumference	NA	CFDP1|FAM100B|RNF157|RNF157-AS1|RNF157;RNF157-AS1|UBALD2	NA	cg02708705|cg04912316|cg11043990|cg14755066|cg22761670|cg27346982|H3K27ac
2082	598	DGKQ	primary	TRUE	TRUE	FALSE	FALSE	FALSE	FALSE	.	0.544922	rs13101828	4	965720	G	A	17	rs13101828+rs573930512+rs537526354+rs34707604+rs13108218+rs6054+rs938075289+rs189087436+rs3775228+rs28431971+rs41280463+rs114816312+rs530082542+rs138307849+rs6448432+rs4234798+rs187479321+rs3775067	10.4145	TRUE	nonHDL	1.19032	FALSE	Total.Cholesterol.Minus.HDL.C	6.35205	FALSE	Cholesteryl.Esters.in.Very.Large.HDL	7.08978	FALSE	Cholesteryl.Esters.in.Very.Large.HDL / Citrate	9.13984	FALSE	Cholesteryl.Esters.in.Very.Large.HDL / Citrate	3.46651	Cholesterol to total lipids ratio in medium HDL	6.76819	Free.Cholesterol.in.Small.HDL / Total.Concentration.of.Lipoprotein.Particles	0.0076953	-0.00252424	-0.0235635	5.16173	0.737729	2.05006	2.78779	EUR	nonHDL	4	965720	0.833339	rs13101828	A	G	909531	0.46201	+----------+-----?++-----+--++?-+---?--+-----+-+---+??--+----------+-+++-++--+--+--?+++--+-------++-+-++-++----++-+-+-+--+------++-+---++-+-+----+-------+-+	-0.0112294	0.00165706	8.11007	7.76e-09	DGKQ(5):upstream_gene_variant(1)intron_variant(3)	.|.|.	known	3.85e-11	-0.00936	4:74512280,4:73491622,4:69491456,4:3443931,4:155489608,4:72754788,4:75416194,4:87985166,4:100487315,4:154191226,4:110638824,4:71474948,4:110095620,4:26098810,4:7219933,4:70264840,4:2888622	1.0476	1.19972	yes	0.992876	EUR	HDL,logTG,nonHDL	EUR:nonHDL:4:965720:rs13101828	1895:EUR:nonHDL:4:965720:rs13101828:10.4145392704915:17:rs13101828+rs573930512+rs537526354+rs34707604+rs13108218+rs6054+rs938075289+rs189087436+rs3775228+rs28431971+rs41280463+rs114816312+rs530082542+rs138307849+rs6448432+rs4234798+rs187479321+rs3775067	.	rs13101828	match	rs13101828_A(/G)	TRUE	DGKQ|IDUA|SLC26A1	Body fat percentage|Coronary artery disease|Leg fat percentage left|Limited cutaneous systemic scleroderma|Parkinsons disease|Primary biliary cirrhosis|Systemic sclerosis|Systemic sclerosis Limited cutaneous cases	NA	AC019103.4;DGKQ|CASP1|CRIPAK|CTBP1|CTBP1-AS2|DGKQ|FGFRL1|IDUA|IDUA;SLC26A1|IGJ|MFSD7|MYL5|PCGF3|PCGF3;RP11-440L14.1|SLC26A1|TMEM175|UVSSA	Alpha-L-iduronidase	cg00037056|cg00187933|cg00230205|cg00247629|cg00495574|cg00614959|cg00713278|cg00741675|cg00788025|cg00846425|cg01242123|cg01345055|cg01437235|cg01572696|cg01962146|cg02014217|cg02070118|cg02099267|cg02384251|cg03105999|cg03162143|cg03250742|cg03414932|cg04220779|cg04969220|cg05178683|cg05448404|cg05585742|cg05667917|cg05804872|cg06091804|cg06148468|cg06222114|cg06494872|cg06654118|cg06672737|cg06673130|cg06821199|cg07002902|cg07007312|cg07079724|cg07224469|cg07825433|cg07828340|cg07976860|cg08136276|cg08222618|cg08332990|cg08395784|cg08766099|cg09151583|cg09153458|cg09216008|cg09237302|cg09269619|cg09279566|cg09359391|cg09870834|cg09887251|cg10009224|cg10056520|cg10843276|cg10852718|cg10864200|cg10941006|cg11017086|cg11107149|cg11629380|cg11677222|cg12389346|cg13361141|cg13485809|cg13956645|cg14183865|cg14530993|cg15105011|cg15203271|cg15457005|cg15639776|cg15673547|cg16185996|cg16754522|cg16767590|cg16817180|cg17023254|cg17128947|cg17265358|cg17397159|cg17397631|cg17705041|cg18586891|cg18699025|cg18746382|cg19107815|cg19408572|cg20177485|cg20456258|cg20756245|cg20814179|cg20822818|cg20916646|cg21038264|cg21249729|cg21616051|cg21628539|cg21743826|cg21835780|cg21942184|cg22245862|cg22718636|cg22777513|cg22873167|cg23077453|cg23092788|cg23376390|cg23595451|cg23939001|cg23958868|cg23992470|cg24158141|cg24226891|cg24560729|cg24793722|cg25428177|cg25712567|cg25932599|cg26087408|cg26690744|cg26814241|cg27494429|H3K27ac|H3K4me1|Percent-splice-in
2083	1364	DENND1A	primary	TRUE	TRUE	FALSE	FALSE	FALSE	FALSE	.	0.939785	rs4620350	9	126539944	G	A	10	rs4620350+rs2740488+rs686030+rs186793936+rs2519093+rs577703186+rs4741016+rs10733608+rs1412234+rs535372564+rs746125435	10.4134	TRUE	HDL	0.677444	FALSE	HDL.Cholesterol	1.72948	FALSE	Phospholipids.in.Very.Large.HDL	1.7888	FALSE	Phenylalanine / Leucine	3.05074	FALSE	Phenylalanine / Leucine	1.22561	Free cholesterol to total lipids ratio in small HDL	2.02621	Phenylalanine / Leucine	0.013695	-0.0150505	-0.0302435	1.05204	0.059321	1.26193	1.32125	EUR	HDL	9	126539944	150.624	rs4620350	A	G	1243712	0.0652108	+--+--+--------++---?+++++-+------+-+++++++-----++--+-++-+--+---+--+-+-------+--+---+------++-++------+---+-+-+-+-+---------+----+-----+-+--++-+--+----+----------+-+++++-	-0.0202953	0.00276302	7.69748	2.01e-08	DENND1A(14):intron_variant(6)	.|.|.|.|.	novel	3.86e-11	-0.0162	9:107661742,9:15304782,9:107093784,9:136141870,9:108359753,9:1036132,9:117148430,9:28410683,9:109062494,9:105805994	1.2184	1.2528	yes	0.994492	EUR	HDL	EUR:HDL:9:126539944:rs4620350	1896:EUR:HDL:9:126539944:rs4620350:10.4134126953282:10:rs4620350+rs2740488+rs686030+rs186793936+rs2519093+rs577703186+rs4741016+rs10733608+rs1412234+rs535372564+rs746125435	.	rs4620350	match	rs4620350_A(/G)	TRUE	DENND1A	Age at menopause|Had menopause|Treatment with becotide 50 inhaler	NA	DENND1A	NA	H3K27ac|H3K4me1
2084	973	.	duplicate model	FALSE	FALSE	FALSE	FALSE	FALSE	FALSE	.	.	rs9376090	6	135411228	C	T	.	.	10.4034	TRUE	LDL	.	TRUE	.	.	TRUE	.	.	TRUE	.	.	TRUE	.	.	.	.	.	.	.	.	.	.	.	.	EAS	LDL	6	135411228	142.957	rs9376090	T	C	79693	0.279937	++---------+----+--+-----+++++--+---+---+--+----++----+-+-+--+--?----++---+------------	-0.0398318	0.00572361	10.5839	2.61e-11	HBS1L(18):intron_variant(1)	.	known	3.95e-11	0.0354	6:161017363	1.10211	1.12519	yes	1	EAS,EUR	HDL,LDL,nonHDL,TC	EAS:LDL:6:135411228:rs9376090	.	.	rs9376090	match	rs9376090_T(/C)	TRUE	HBS1L	Adult fetal hemoblogbin levels HbF by F cell levels|Basophil percentage of white cells|Beta thalassemiaHemoglobin E disease absolute fetal hemoglobin Hb gdL|Beta thalassemiaHemoglobin E disease fetal hemoglobin Hb|Beta thalassemiaHemoglobin E disease severity|Cholesterol total|Eosinophil count|Eosinophil percentage of granulocytes|Eosinophil percentage of white cells|Erythrocyte count|F cell distribution|F cell levels|Fetal hemoglobin|Fetal hemoglobin HbF|Glycated hemoglobin levels|Granulocyte count|HbA1c|HbA2 levels|Hematocrit|Hematocrit Hct|Hematology traits|Hemoglobin concentration|Hemoglobin Hb|Hemoglobin levels|High light scatter percentage of red cells|Low density lipoprotein|Lymphocyte count|Mean corpuscular hemoglobin|Mean corpuscular hemoglobin concentration|Mean corpuscular hemoglobin MCH|Mean corpuscular volume|Mean erythrocyte volume|Monocyte count|Myeloid white cell count|Neutrophil count|Platelet count|Platelet count PLT|Platelet counts|Plateletcrit|Red blood cell count|Red blood cell count RBC|Red cell distribution width|Reticulocyte fraction of red cells|Self-reported high cholesterol|Sum basophil neutrophil counts|Sum eosinophil basophil counts|Sum neutrophil eosinophil counts|Total cholesterol|Total cholesterol levels|White blood cell count	NA	ABCC13|ABCC4|ABLIM3|AC010170.3|AC010679.1|ACP1|ACRBP|AHSP|AL109955.37-3;RBM38|ALAS2|ALDH8A1|ALDH8A1;RP11-349J5.2|ARHGAP18|ARHGEF12|B4GALT3|BAG1|BAG6|BAMBI|BCL2L1|BMP2K|BMP6|BPGM|C12orf76|C18orf10|C19orf77|C1orf198|C22orf13|C22orf13;SNRPD3|C2orf88|CA1|CA2|CALM3|CAPN5|CARM1|CD2AP|CDK8|CDKN1A|CEACAM8|CLEC1B|CMBL|CNOT7;ZDHHC2|COPS3|CREG1|CTA-212D2.2|CTA-363E6.6|CTB-55O6.8|CTSA|CTSE|CTTN|CXCR2P1|CYB5R1|DAB2|DNAJB2|DNAJC18|ECSIT|EGF|EMC3|ENKUR|ENTPD5|EPB41;TMEM200B|EPB49|ESAM|ESPN|F2RL3|FAM134A|FAM212A|FAM46C|FBXO7|FIS1|FRMD3|GATA1|GBGT1|GFOD2|GNAS|GNAS;GNAS|GNAS;GNAS-AS1|GNG11|GP1BA|GP9|GPR146|GSR|GUCD1|GUK1|GYPA;GYPB|GYPB|GYPB;GYPE;GYPA|GYPC|HBBP1|HBG1|HBG2|HBG2;ENST00000399563|HBM|HBQ1|HBS1L|HBZ|HCFC1R1|HIST1H2AE|HIST1H2BG|HIST1H2BK|HIST1H3H|HK1|HMGN4|HOMER2|HPS1|IFI27|ITGA2B|JAZF1|KEL|KIAA0430|KIAA1967|KLF1|KLF6|LAMP5|LPIN2|LSM1|LTF|LYL1|MAF1|MARCH6|MB21D2|MBNL3|MCOLN1|MKNK2|MMD|MMP8|MT2A|MYB|MYL4|MYL6|MYLK|NCOA4|NDUFAF3|NFIA|NME4|NPRL3|NRGN|NT5C3|NTAN1|ODC1|OXTR|PAQR9|PCTP|PDZK1IP1|PHOSPHO1|PIM1|PIP5K2A|PLOD2|PPDPF|PPM1A|PPP2R5B|PRDX5|PREP|PRUNE|PTCRA|PTMS|RAB27B|RAB3IL1|RAB5B|RANBP10|RAP1GAP|RBM38|RBM38;ENST00000344785|RBM38;LOC100291105|RGS6|RHOBTB1|ROGDI|RP1-90J20.7|RP11-466L17.1|RP11-77H9.8|RPL30|RPL38|RPL3L|RPS15A|RSRC1|RUFY1|RUNDC3A|SELP|SEPT5|SGIP1|SH3BGRL|SH3BGRL2|SH3GLB2|SHARPIN|SHISA4|SLC25A39|SLC2A1|SLC4A1|SNX3|SOX6|SPARC|SPTA1|ST3GAL1|STOM|TBC1D22B|TBCEL|TCL1A|TEKT1;FBXO39|TFDP1|TFPI|TMEM158|TMEM40|TMEM56|TMEM56-RWDD3;TMEM56|TMOD1|TMPRSS9|TNFSF4|TPGS2|TPGS2;FHOD3|TRAPPC1|TREML1|TRIM10|TRIM58|TSC22D1|TSPAN13|TSPAN5|TUBA1C|TUBB1|UBB|UBXN6|VDAC3|VRK1|VWCE|WDR40A|XK|XPNPEP1|YPEL4|YWHAH|ZDHHC2|ZER1|ZMAT2|ZRANB1	Carbonic anhydrase 3|Erythropoietin	cg02396253|cg03309350|cg08342770|cg12549451|cg12723026|cg16948465|cg22676075|cg24558204
2085	878	CFB,C2	primary	TRUE	TRUE	FALSE	FALSE	FALSE	FALSE	.	0.916701	rs12614	6	31914179	T	C	4	rs12614+rs73596816+rs9376090+rs12173764+rs113177073	10.4023	TRUE	TC	3.73271	FALSE	Total.Cholesterol	5.0108	FALSE	Omega.6.Fatty.Acids	5.0108	FALSE	Phospholipids.in.Medium.VLDL / Phenylalanine	6.47776	FALSE	Phospholipids.in.Medium.VLDL / Phenylalanine	0.827368	Phospholipids to total lipids ratio in large HDL	2.06014	Total.Lipids.in.Medium.VLDL / Phenylalanine	-0.0319439	0.0195173	0.0403061	1.27809	0	1.46696	1.46696	EAS	TC	6	31914179	51.6313	rs12614	C	T	146492	0.0725535	--+++-++++++++++-+-+++++--++-++++--++++-+++-++---+++++--++++++++++++++-++-+-+-+-+-++-++	0.0538761	0.00779649	10.1649	6.84e-11	CFB(17):missense_variant(4)upstream_gene_variant(8)non_coding_transcript_exon_variant(2)intron_variant(2)|C2(17):downstream_gene_variant(10)	.|.|.|.	known	3.96e-11	0.0449	6:161017363,6:135411228,6:31314012,6:32453274	1.08779	1.19991	yes	1	EAS,EUR	HDL,LDL,logTG,nonHDL,TC	EAS:TC:6:31914179:rs12614	1897:EAS:TC:6:31914179:rs12614:10.4023048140745:4:rs12614+rs73596816+rs9376090+rs12173764+rs113177073	.	rs12614	match	rs12614_C(/T)	TRUE	NELFE|XXbac-BPG116M5.17	Asthma|Birth weight of first child|Chronic hepatitis B infection|Hematocrit|High light scatter percentage of red cells|High light scatter reticulocyte count|Lymphocyte count|Nonobstructive azoospermia|Primary sclerosing cholangitis|Red blood cell count|Reticulocyte count|Reticulocyte fraction of red cells|Rheumatoid arthritis|Self-reported asthma|Self-reported malabsorption or coeliac disease|Started insulin within one year diagnosis of diabetes|Type 1 diabetes combined control dataset|Ulcerative colitis|White blood cell count	Alpha-hydroxyisocaproate|Urate	AGPAT1|ATP6V1G2|C6orf48|CCHCR1|HLA-C|HLA-DQA1|HLA-DQB1|HLA-DQB1-AS1|HLA-DRB1|HLA-DRB1;HLA-DRB6;LOC100507714;LOC100507709|HLA-DRB5|HLA-DRB5;HLA-DRB1;LOC100507714;LOC100507709|HLA-DRB6|HSPA1B|HSPA1B;HSPA1A|HSPA1L|LSM2|LY6G5C|MICA|MRPS26|NOTCH4|PSORS1C3|RNF5|RNF5P1|SKIV2L|SLC44A4|STK19P|TAP2|TCF19|TNXA|TRAV12-1|TRAV20|TRAV22|VWA7	cAMP-specific 3,5-cyclic phosphodiesterase 4D|Complement C4|Complement factor B|Gremlin-1|Neutrophil collagenase|Rac GTPase-activating protein 1	cg06320936|cg23651798|cg27626240|H3K4me1
2086	1039	TMEM106B	r2 = 0.957 with rs1990622	FALSE	FALSE	FALSE	FALSE	FALSE	FALSE	.	0.602512	rs5011439	7	12268811	C	G	19	rs5011439+rs3812316+rs35753501+rs4731702+rs4722551+rs2070971+rs36104871+rs7808446+rs4410790+rs4142995+rs38205+rs71551223+rs3135688+rs12534129+rs10215153+rs1057868+rs1229499+rs849336+rs55696093+rs2283038	10.4012	TRUE	logTG	0.272056	FALSE	Total.Triglycerides	1.66967	FALSE	Leucine	1.66967	FALSE	Leucine / Glutamine	2.60149	FALSE	Leucine / Glutamine	0.802774	Cholesterol to total lipids ratio in medium LDL	1.05188	Free.Cholesterol.in.IDL / Phospholipids.in.IDL	0.00435503	0.0021641	-0.0101027	1.39761	0	0.931826	0.931826	EUR	logTG	7	12268811	22.5263	rs5011439	G	C	1121987	0.403477	+++-?-+++++?-+++-?+++++++-+-+?++??++?++---++----++++-++----????++---+-+??-+++--+-++++?++----+??+-?+++--+++-+?-++----+-?+-++????++-+?+-++?-+-+??+++--??+++-++-+++++-????????????-	0.0101804	0.00149402	7.36669	4.3e-08	TMEM106B(8):upstream_gene_variant(2)downstream_gene_variant(1)intron_variant(3)	.|.|.|.	known	3.97e-11	-0.00856	7:73020337,7:72330303,7:130433384,7:25991826,7:44197583,7:71808047,7:150214465,7:17284577,7:17919258,7:15913588,7:71256489,7:73651743,7:117018135,7:116399131,7:75615006,7:81573045,7:28224053,7:21605973,7:106835410	1.05977	1.1893	yes	0.956543	EUR	HDL,logTG	EUR:logTG:7:12268811:rs5011439	1898:EUR:logTG:7:12268811:rs5011439:10.4012094932369:19:rs5011439+rs3812316+rs35753501+rs4731702+rs4722551+rs2070971+rs36104871+rs7808446+rs4410790+rs4142995+rs38205+rs71551223+rs3135688+rs12534129+rs10215153+rs1057868+rs1229499+rs849336+rs55696093+rs2283038	.	rs5011439	match	rs5011439_G(/C)	TRUE	TMEM106B	Coronary artery disease|Depressive symptoms|Frequency of depressed mood in last 2 weeks|Frequency of tenseness or restlessness in last 2 weeks|Frontotemporal lobar degeneration with TDP 43 inclusions|Frontotemporal lobar degeneration with TDP 43 inclusions GRN mutation carriers|Frontotemporal lobar degeneration with TDP 43 inclusions GRN mutation negative|Height|Impedance of arm right|Irritability|Loneliness, isolation|Miserableness|Mood swings|Neuroticism score|Seen a psychiatrist for nerves, anxiety, tension or depression|Seen doctor for nerves, anxiety, tension or depression|Self-reported depression|Tense or highly strung	NA	ARL4A|FLJ11273|TMEM106B|VWDE	NA	cg01643690|cg02853428|cg03579179|cg04557057|cg06484146|cg07016094|cg07365127|cg08203460|cg09557034|cg09613507|cg10578991|cg15090509|cg15443166|cg16204818|cg16686826|cg17002719|cg19397885|cg19800032|cg20607287|cg21238440|cg22352772|cg23422036|cg24676244|cg25256067|H3K27ac|H3K4me1|Percent-splice-in
2087	1309	CDKN2B-AS1	primary	TRUE	TRUE	FALSE	FALSE	FALSE	FALSE	.	0.554851	rs10757273	9	22090301	A	C	10	rs10757273+rs507666+rs2740488+rs34150222+rs3780181+rs13289095+rs4644350+rs1571791+rs7864568+rs3780190+rs56294298	10.4001	TRUE	nonHDL	0.0810517	FALSE	Total.Cholesterol.Minus.HDL.C	2.51038	FALSE	Degree.of.Unsaturation	2.51038	FALSE	Triglycerides.in.Medium.HDL / Triglycerides.in.Small.VLDL	4.11002	FALSE	Triglycerides.in.Medium.HDL / Triglycerides.in.Small.VLDL	1.18752	Ratio of monounsaturated fatty acids to total fatty acids	2.99505	Phospholipids.in.Large.LDL / Phospholipids.in.LDL	-7.44638e-05	0.00198276	0.0142783	2.42933	0	1.59964	1.59964	EUR	nonHDL	9	22090301	43.6247	rs10757273	A	C	807243	0.56322	+--???++++?-?+---??+-?++-+--++?++++?++++++-++-++-?++??????-+--+--+??+-++++++-++--?++++-+??+-?+-+-++-+?+--+-++++?????+---?+-+??+-+-+??+++----++??+-?????????-	0.0120065	0.00181174	7.78474	1.64e-08	CDKN2B-AS1(17):intron_variant(10)	.|.|.|.|.|.|.|.|.|.	known	3.98e-11	0.01	9:136149399,9:107661742,9:19313913,9:2640759,9:131466489,9:16882916,9:78729213,9:78212428,9:139099073,9:117133524	1.00628	1.20065	yes	0.967174	EUR	LDL,nonHDL,TC	EUR:nonHDL:9:22090301:rs10757273	1899:EUR:nonHDL:9:22090301:rs10757273:10.4001169279263:10:rs10757273+rs507666+rs2740488+rs34150222+rs3780181+rs13289095+rs4644350+rs1571791+rs7864568+rs3780190+rs56294298	.	rs10757273	match	rs10757273_C(/A)	TRUE	CDKN2B-AS1	Coronary artery disease|Myocardial infarction	NA	CDKN2B	NA	cg04613834|cg14069088
2088	252	AC011747.3,AC011747.4	primary	TRUE	TRUE	FALSE	FALSE	FALSE	FALSE	.	0.738646	rs67269656	2	8720038	T	C	32	rs67269656+rs934197+rs4299376+rs1260326+rs907866+rs113867238+rs10184673+rs55938402+rs17050272+rs887829+rs1375131+rs4671050+rs556971810+rs1250259+rs10164853+rs1992172+rs2194562+rs954680+rs6734238+rs72613899+rs3820897+rs2441355+rs998451+rs13394970+rs12989861+rs10171847+rs268132+rs35825582+rs4954392+rs11676985+rs58588820+rs733925+rs142787485	10.3969	TRUE	TC	0.546495	FALSE	Total.Cholesterol	1.99079	FALSE	Alanine	1.99079	FALSE	Alanine / Free.Cholesterol.in.HDL	2.85129	FALSE	Alanine / Free.Cholesterol.in.HDL	1.04038	Cholesterol to total lipids ratio in very small VLDL	2.27431	Cholesteryl.Esters.in.Small.VLDL / Cholesteryl.Esters.in.VLDL	-0.00342163	-0.000266022	0.0137608	1.44429	0	0.860504	0.860504	EUR	TC	2	8720038	19.4852	rs67269656	C	T	1314222	0.264675	--+-+------+----+---?+---+++---+--+----+--+-+------+-+--++--+--++---++-+++-----+-----+++--+--?+-----------++++-+---------++-++++---+----+--++---------++-+--++++------+--++------	-0.010846	0.00151591	8.61687	2.42e-09	AC011747.3(1):upstream_gene_variant(1)|AC011747.4(2):upstream_gene_variant(1)splice_region_variant&intron_variant(1)	.|.|.	novel	4.01e-11	-0.00877	2:21267461,2:44072576,2:27730940,2:20371380,2:203495058,2:169827796,2:118843158,2:121306440,2:234668570,2:135954797,2:62988169,2:44663206,2:216300482,2:158481992,2:109093836,2:21769639,2:64913045,2:113841030,2:43467835,2:3642361,2:70459227,2:135429288,2:26929282,2:46171293,2:101631888,2:65609677,2:144248762,2:136901607,2:28661371,2:85874044,2:219302466,2:26358156	1.16157	1.23672	yes	0.997757	EUR	LDL,TC	EUR:TC:2:8720038:rs67269656	1900:EUR:TC:2:8720038:rs67269656:10.3968556273798:32:rs67269656+rs934197+rs4299376+rs1260326+rs907866+rs113867238+rs10184673+rs55938402+rs17050272+rs887829+rs1375131+rs4671050+rs556971810+rs1250259+rs10164853+rs1992172+rs2194562+rs954680+rs6734238+rs72613899+rs3820897+rs2441355+rs998451+rs13394970+rs12989861+rs10171847+rs268132+rs35825582+rs4954392+rs11676985+rs58588820+rs733925+rs142787485	.	rs67269656	match	rs67269656_C(/T)	TRUE	AC011747.3|LINC01814	High light scatter percentage of red cells|High light scatter reticulocyte count|Reticulocyte count|Reticulocyte fraction of red cells	NA	AC011747.3|AC011747.4|LINC00299	NA	cg00085123|cg03774648|cg09061684|cg10456541|cg13231954|cg18091469|cg19177744|cg20722458|cg23541422|H3K4me1
2089	1157	RP11-115J16.1	r2 = 0.872 with rs111675407	FALSE	FALSE	FALSE	FALSE	FALSE	FALSE	.	0.101501	rs6601299	8	9184691	C	T	1	rs6601299+rs2954021	10.3862	TRUE	TC	34.8387	TRUE	Total.Cholesterol	55.3548	TRUE	Glycine	55.3548	TRUE	Glycine / Cholesteryl.Esters.in.HDL	94.8035	TRUE	Glycine / Cholesteryl.Esters.in.HDL	20.815	Phospholipids to total lipids ratio in very small VLDL	39.4487	Glycine / Cholesteryl.Esters.in.HDL	0.11017	-0.082892	-0.153583	20.5162	0	39.4487	39.4487	SAS	TC	8	9184691	25.1833	rs6601299	T	C	40961	0.887271	+++++++++++++++++	0.0774357	0.0110865	10.907	1.24e-11	RP11-115J16.1(5):downstream_gene_variant(1)intron_variant(3)	.|.|.|.	known	4.11e-11	-0.0696	8:126482077	1.11152	1.11258	yes	1	AFR,EAS,EUR,HIS,SAS	HDL,LDL,logTG,nonHDL,TC	SAS:TC:8:9184691:rs6601299	1901:SAS:TC:8:9184691:rs6601299:10.3861581781239:1:rs6601299+rs2954021	.	rs6601299	match	rs6601299_T(/C)	TRUE	RP11-115J16.1	2 hour fasting glucose|2 hour glucose tolerance test|C reactive protein levels or total cholesterol levels pleiotropy|Cholesterol ldl|Coronary disease|Eosinophil percentage of granulocytes|Fasting blood glucose|Fasting blood glucose in low BMI subjects|Fasting glucose|Fasting glucose related traits interaction with BMI|Fasting insulin|Fasting insulin in high BMI subjects|Fasting insulin in low BMI subjects|Fasting insulin related traits interaction with BMI|Fatty liver|Fed-up feelings|Glycemic traits pregnancy|Granulocyte count|Granulocyte percentage of myeloid white cells|HDL cholesterol|Heel bone mineral density|Heel bone mineral density left|Heel bone mineral density right|Hematocrit|Hemoglobin concentration|High density lipoprotein|HOMA IR|Illnesses of father: heart disease|Iron status biomarkers total iron binding capacity|Irritability|LDL cholesterol|log Fasting insulin|log Fasting insulin adjusted for BMI|Low density lipoprotein|Lymphocyte percentage of white cells|Metabolite levels|Miserableness|Myeloid white cell count|Neuroticism score|Neutrophil count|Neutrophil percentage of granulocytes|Neutrophil percentage of white cells|Red blood cell count|Red cell distribution width|Self-reported high cholesterol|Sum basophil neutrophil counts|Sum neutrophil eosinophil counts|Total cholesterol|Treatment with bendroflumethiazide	2-tetradecenoyl carnitine/dehydroisoandrosterone sulfate (DHEA-S)|3Lhydroxybutyrate|Acetoacetate|ApoA1|Cholesterol esters in medium HDL|Citrate|Concentration of large HDL particles|Concentration of medium HDL particles|Esterified cholesterol|Free cholesterol|Free cholesterol in IDL|Free cholesterol in large LDL|Free cholesterol in medium HDL|Glycine|IDL-C|IDL-FC|IDL-L|IDL-PL|L-LDL-FC|L-LDL-PL|LDL-C-eFR|Phosphatidylcholine and other cholines|Phosphatidylcholine diacyl C40:5|Phospholipids in large HDL|Phospholipids in large LDL|Phospholipids in medium HDL|Phospholipids in medium LDL|Serum metabolite network profiles|Serum total cholesterol|Total cholesterol in HDL|Total cholesterol in IDL|Total cholesterol in large HDL|Total cholesterol in large LDL|Total cholesterol in LDL|Total cholesterol in medium HDL|Total lipids in large HDL|Total lipids in small HDL	|CTSB|LATS1|MFHAS1|RP11-10A14.4|RP11-10A14.5|RP11-62H7.2|SGK223|TAF4	Endothelin-converting enzyme 1	cg00184457|cg02525997|cg13015300|cg17371580|cg17969579|cg24727203|cg26254045
2090	94	NFIA	primary	TRUE	TRUE	FALSE	FALSE	FALSE	FALSE	.	0.923974	rs72929847	1	61684630	A	G	21	rs72929847+rs12740374+rs11591147+rs10889333+rs556107+rs114165349+rs557402933+rs9438905+rs186538116+rs2642438+rs2031494+rs10779835+rs191875604+rs41309280+rs1497406+rs7551124+rs267733+rs1689801+rs41311276+rs185619953+rs574313788+rs140559632	10.382	TRUE	nonHDL	1.91158	FALSE	Total.Cholesterol.Minus.HDL.C	4.08763	FALSE	Triglycerides.in.Medium.LDL	4.08763	FALSE	Cholesteryl.Esters.in.Large.HDL / Glycine	7.71802	FALSE	Cholesteryl.Esters.in.Large.HDL / Glycine	1.98524	Phospholipids to total lipids ratio in small HDL	5.29809	Free.Cholesterol.in.Small.HDL / Concentration.of.HDL.Particles	0.00854008	-0.0117777	-0.0395103	2.17605	0	3.6304	3.6304	EUR	nonHDL	1	61684630	89.6512	rs72929847	G	A	925974	0.0786799	+-+---++---+++-+-----------+-+-+++++--+--+-+--+--+--??+----+-+--++-+---++---+----------+--+-+------+-----+-+------+--+--------+-++---+---+------++---++---+-	-0.0229503	0.00302033	10.0197	9.56e-11	NFIA(14):intron_variant(10)	.|.|.|.|.|.|.|.|.	known	4.15e-11	0.017	1:109817590,1:55505647,1:62957030,1:234853059,1:27021913,1:56339701,1:25764177,1:56840574,1:54872512,1:220970028,1:92965969,1:230299949,1:54246772,1:27688814,1:16505320,1:23785760,1:150958836,1:182165484,1:26387625,1:52032177,1:63679932,1:53367652	1.30263	1.35002	yes	0.982521	EUR	LDL,logTG,nonHDL	EUR:nonHDL:1:61684630:rs72929847	1902:EUR:nonHDL:1:61684630:rs72929847:10.3819519032879:21:rs72929847+rs12740374+rs11591147+rs10889333+rs556107+rs114165349+rs557402933+rs9438905+rs186538116+rs2642438+rs2031494+rs10779835+rs191875604+rs41309280+rs1497406+rs7551124+rs267733+rs1689801+rs41311276+rs185619953+rs574313788+rs140559632	rs2	rs72929847	match	rs72929847_G(/A)	TRUE	NFIA	Drive faster than motorway speed limit	Ribitol	NA	NA	NA
2091	1696	RBMS2	primary	TRUE	TRUE	FALSE	TRUE	TRUE	TRUE	.	0.658069	rs7312441	12	56941146	A	C	14	rs7312441+rs76895963+rs12303671+rs79395356+rs4149056+rs11045171+rs149793040+rs11113118+rs580063+rs11057840+rs4963975+rs11046481+rs11183212+rs10082956+rs2009170	10.382	TRUE	logTG	3.91507	FALSE	Total.Triglycerides	89.2361	TRUE	Glutamine	89.2361	TRUE	Histidine / Glutamine	104.497	TRUE	Histidine / Glutamine	2.21504	Free cholesterol to total lipids ratio in large LDL	15.2612	Histidine / Glutamine	0.0229878	-0.0950524	-0.102495	85.321	0	15.2612	15.2612	EUR	logTG	12	56941146	71.3585	rs7312441	C	A	1217654	0.3451	--++---++-+---+-+--+-+-+-+-++++++-+----+---+-+???????-+--?+??+-+-++-+---+----+------++---+++-+-+++---+----+-----++++-------+--+-+--+-+++---+-+--++-++---+-+--+-?--+++-+--------+	-0.0114274	0.0014714	9.36917	4.27e-10	RBMS2(8):intron_variant(7)	.|.|.|.|.|.	known	4.15e-11	0.00849	12:4384844,12:124492610,12:57738600,12:21331549,12:20470199,12:109661672,12:107199142,12:123206340,12:125316055,12:26443030,12:22747967,12:46213867,12:29504556,12:111703313	1.35742	1.34598	yes	0.997987	EUR	HDL,logTG,TC	EUR:logTG:12:56941146:rs7312441	1903:EUR:logTG:12:56941146:rs7312441:10.3819519032879:14:rs7312441+rs76895963+rs12303671+rs79395356+rs4149056+rs11045171+rs149793040+rs11113118+rs580063+rs11057840+rs4963975+rs11046481+rs11183212+rs10082956+rs2009170	.	rs7312441	match	rs7312441_C(/A)	TRUE	RBMS2	Adiponectin levels|log Adiponectin	Ala/Gln|Gln|Gln/Glc|Gln/His|Glutamine|Serum Gln|Serum Gln/Glc	CC2D1B|GLS2|GLS2;MIP;SPRYD4|RBMS2|RBMS2;RBMS2P1|RBMS2P|SMARCC2|SPRYD4|SUOX|ZNF767	NA	cg00377653|cg06730624|cg07589355|cg09107438|cg10681328|cg14679587|cg17645541|cg19636672|cg23002907|cg25310081|cg26530701|H3K27ac|H3K4me1
2092	1854	MIR4708-FUT8	primary	TRUE	TRUE	FALSE	FALSE	FALSE	FALSE	.	0.320869	rs8022053	14	65867947	G	T	7	rs8022053+rs2494747+rs13379043+rs12888955+rs3825667+rs72729582+rs113953439+rs1044527	10.3757	TRUE	HDL	0.512512	FALSE	HDL.Cholesterol	2.07921	FALSE	Concentration.of.Very.Large.HDL.Particles	2.68935	FALSE	Triglycerides.in.Very.Large.HDL / Triglycerides.in.HDL	3.15888	FALSE	Triglycerides.in.Very.Large.HDL / Triglycerides.in.HDL	2.09085	Free cholesterol to total lipids ratio in small HDL	2.23583	Phospholipids.in.Small.HDL / Phosphatidylcholines	0.00500945	-0.0056872	-0.0134394	1.56669	0.610143	0.469526	1.07967	EUR	HDL	14	65867947	59.6085	rs8022053	T	G	1226020	0.666476	+-++-++-+++++++++--+?+--+-+++-+-++-+-+--+-+++++++++?++++-+?-+++++++++--+++++++-++++--+--++-+-+---+++++-++-++++++++++--+----++++++---++++--+--++-+-+++-+++++??++-+++++-++++	0.0107806	0.00148372	7.54599	2.84e-08	MIR4708-FUT8(1):intergenic_region(1)	MIR4708:ENST00000584635(dist=66046),FUT8:ENST00000360689(dist=9363)	known	4.21e-11	-0.00852	14:105258437,14:74250126,14:103256877,14:89804373,14:69149372,14:100380290,14:70833819	1.19811	1.26533	yes	0.997305	EUR	HDL	EUR:HDL:14:65867947:rs8022053	1904:EUR:HDL:14:65867947:rs8022053:10.3757179041643:7:rs8022053+rs2494747+rs13379043+rs12888955+rs3825667+rs72729582+rs113953439+rs1044527	.	rs8022053	match	rs8022053_T(/G)	TRUE	FUT8	Desialylated Glycan Peak 1|Desialylated Glycan Peak 6|Glycan Peak 10|Glycan Peak 10 in women|Hematocrit|Hemoglobin concentration|IGP2|IGP42	NA	FUT8|FUT8;LOC645431	Advanced glycosylation end product-specific receptor, soluble|Alpha-(1,6)-fucosyltransferase|Oxidoreductase HTATIP2	cg03016385|cg10998611|cg15999311|cg21217221|cg23557426|cg24080008|H3K27ac|H3K4me1
2093	1129	KLF14-RP11-36B6.1	r2 = 0.963 with rs11762784	FALSE	FALSE	FALSE	FALSE	FALSE	FALSE	.	0.489836	rs972283	7	130466854	G	A	0	rs972283	10.3398	TRUE	HDL	7.66858	FALSE	HDL.Cholesterol	10.3211	TRUE	Free.Cholesterol.in.Large.VLDL	11.4611	TRUE	Triglycerides.in.Small.LDL / Monounsaturated.Fatty.Acids	22.4067	TRUE	Triglycerides.in.Small.LDL / Monounsaturated.Fatty.Acids	4.41401	Free cholesterol to total lipids ratio in large LDL	14.3572	Free.Cholesterol.in.Small.HDL / Total.Concentration.of.Lipoprotein.Particles	-0.00453457	0.0107476	0.0346395	2.65248	1.14007	10.9456	12.0857	HIS	HDL	7	130466854	140.182	rs972283	A	G	47276	0.623414	+--------+-----	-0.0464199	0.00688325	10.3398	4.57e-11	KLF14-RP11-36B6.1(1):intergenic_region(1)	KLF14:ENST00000310992(dist=47966),RP11-36B6.1:ENST00000604514(dist=8113)	known	.	.	.	.	.	yes	1	EUR,HIS	HDL,LDL,logTG,nonHDL	HIS:HDL:7:130466854:rs972283	1905:HIS:HDL:7:130466854:rs972283:10.3398183303042:0:rs972283	.	rs972283	match	rs972283_A(/G)	TRUE	KLF14|RP11-36B6.1	Arm fat mass left|Arm fat mass right|Arm fat percentage left|Arm fat percentage right|Body fat percentage|Diabetes diagnosed by doctor|Diabetes mellitus type 2|HDL cholesterol|High density lipoprotein|Hip circumference|Hip circumference adjusted for BMI|Hip circumference in females|Impedance of arm left|Impedance of arm right|Impedance of whole body|KLF14 Trancript NM138693 expression in Adipose tissue|Leg fat mass left|Leg fat mass right|Leg fat percentage left|Leg fat percentage right|log Leptin adjusted for BMI|No treatment with medication for cholesterol, blood pressure, diabetes, or take exogenous hormones|Self-reported high cholesterol|Self-reported hypertension|Treatment with blood pressure medication|Treatment with cholesterol lowering medication|Treatment with simvastatin|Triglycerides|Trunk fat mass|Trunk fat percentage|Type 2 diabetes|Type II diabetes|Vascular or heart problems diagnosed by doctor: high blood pressure|Vascular or heart problems diagnosed by doctor: none of the above|Waist circumference adjusted for smoking in females|Waist hip ratio adjusted for BMI in females greater than 50 years of age|Whole body fat mass	NA	COPG2|KLF14|SERPINB8;HMSD	NA	cg15745530
2094	1829	.	duplicate model	FALSE	FALSE	FALSE	FALSE	FALSE	FALSE	.	.	rs7400614	13	114551980	A	C	.	.	10.327	TRUE	nonHDL	.	TRUE	.	.	TRUE	.	.	TRUE	.	.	TRUE	.	.	.	.	.	.	.	.	.	.	.	.	EAS	nonHDL	13	114551980	129.145	rs7400614	C	A	91984	0.304363	+??+++++++-+-++-+++??-+++++-++------++-+++-++++-++--++++++?+++++++++?++-+-+??++++?+++	0.0351808	0.00510136	10.1564	6.98e-11	GAS6(9):upstream_gene_variant(1)intron_variant(3)	.|.|.	known	4.71e-11	-0.0318	13:32973736	1.09159	1.10631	yes	0.995458	EAS,EUR,SAS	LDL,logTG,nonHDL,TC	EAS:nonHDL:13:114551980:rs7400614	.	.	rs7400614	match	rs7400614_C(/A)	TRUE	GAS6	Glycated hemoglobin levels|HbA1c|Lymphocyte count|Red blood cell count|Red cell distribution width|Self-reported high cholesterol|Triglycerides|Triglycerides ln	NA	CDC16|FAM70B|GAS6|GAS6-AS1|TMEM255B	NA	H3K27ac|H3K4me1
2095	2187	KCNJ2-AS1,KCNJ2	r2 = 1 with rs9890133	FALSE	FALSE	FALSE	FALSE	FALSE	FALSE	.	0.883728	rs9890133	17	68169005	G	A	16	rs9890133+rs186021206+rs77542162+rs8072100+rs8178824+rs79202680+rs8073510+rs2940181+rs4485425+rs9894946+rs4793944+rs9332408+rs571475342+rs2270445+rs75910690+rs704+rs11657987	10.3233	TRUE	nonHDL	1.25684	FALSE	Total.Cholesterol.Minus.HDL.C	1.47609	FALSE	Pyruvate	1.47609	FALSE	Triglycerides.in.Small.VLDL / Total.Lipids.in.VLDL	3.16929	FALSE	Triglycerides.in.Small.VLDL / Total.Lipids.in.VLDL	0.455459	Phospholipids to total lipids ratio in medium HDL	2.45871	Triglycerides.in.Small.VLDL / Total.Triglycerides	-0.00312951	-0.00808095	-0.0229605	0.219251	0	1.69319	1.69319	EUR	nonHDL	17	68169005	97.8135	rs9890133	A	G	925695	0.117601	-++++++-+++---+++?+++++-++-++-++--+++++++-+-+---++++--+-++++--++--+++-++-+-++++++-+++--+--++++++++++++----+--+-+-++++--++-+-+--+++--++-++-+-+++++-++-++-++-+	0.0191732	0.00253551	9.92991	1.18e-10	KCNJ2-AS1(1):upstream_gene_variant(1)|KCNJ2(2):intron_variant(2)	.|.|.	known	4.75e-11	0.0142	17:7069412,17:67081278,17:45674687,17:64224775,17:4692640,17:65839210,17:29410731,17:73767437,17:7571080,17:46667304,17:65108987,17:5207882,17:8219478,17:67668868,17:26694861,17:76387363	1.29812	1.35023	yes	0.982677	EUR	LDL,logTG,nonHDL,TC	EUR:nonHDL:17:68169005:rs9890133	1906:EUR:nonHDL:17:68169005:rs9890133:10.3233063903751:16:rs9890133+rs186021206+rs77542162+rs8072100+rs8178824+rs79202680+rs8073510+rs2940181+rs4485425+rs9894946+rs4793944+rs9332408+rs571475342+rs2270445+rs75910690+rs704+rs11657987	.	rs9890133	match	rs9890133_A(/G)	TRUE	KCNJ16|KCNJ2|KCNJ2-AS1	Arm fat-free mass left|Arm fat-free mass right|Arm predicted mass left|Arm predicted mass right|Basal metabolic rate|Comparative height size at age 10|Height|Impedance of leg left|Impedance of leg right|Leg fat-free mass left|Leg fat-free mass right|Leg predicted mass left|Leg predicted mass right|Sitting height|Trunk fat-free mass|Trunk predicted mass|Weight|Whole body fat-free mass|Whole body water mass	NA	KCNJ2|KCNJ2-AS1|KCNJ2;KCNJ2-AS1	NA	cg00193521|cg08214584|cg17746031|cg19042062|cg26779716|H3K27ac|H3K4me1
2096	1124	ZNF800	primary	TRUE	TRUE	FALSE	FALSE	FALSE	FALSE	.	0.980133	rs62621812	7	127015083	A	G	15	rs62621812+rs17725246+rs55696093+rs4722551+rs10272002+rs564449+rs12533280+rs6967728+rs144787122+rs10248717+rs799157+rs2302434+rs4374942+rs1014283+rs1838931+rs7808613	10.3197	TRUE	LDL	1.91277	FALSE	Clinical.LDL.Cholesterol	2.41252	FALSE	Concentration.of.Medium.LDL.Particles	3.06605	FALSE	Total.Lipids.in.Very.Small.VLDL / Concentration.of.Very.Small.VLDL.Particles	3.90776	FALSE	Total.Lipids.in.Very.Small.VLDL / Concentration.of.Very.Small.VLDL.Particles	2.8664	Phospholipids to total lipids ratio in small HDL	2.8664	Phospholipids.in.Small.HDL / Total.Lipids.in.Small.HDL	0.000402476	-0.00770361	-0.0518673	0.499754	0.653525	0.841717	1.49524	EUR	LDL	7	127015083	137.391	rs62621812	G	A	1228513	0.0235708	-+-+++-+--+-+-+++++--+-+-+-+--+++---+--+-+-+-+++++++-++--+++-----+---+??-+++-+++++--+++---++++---+++++++++++-+-+++--+----+--++?++--+--++++--+++----+++++++--++--+-++-+	0.0302076	0.00459016	7.88993	1.29e-08	ZNF800(7):missense_variant(5)upstream_gene_variant(1)downstream_gene_variant(1)	.|.|.|.|.	novel	4.79e-11	-0.0261	7:44581986,7:21605973,7:25991826,7:1047615,7:100321138,7:36171953,7:97915637,7:2296552,7:107056795,7:73020301,7:75630183,7:155026807,7:87076587,7:130455588,7:41746922	1.00103	1.15738	yes	0.943231	EUR	LDL	EUR:LDL:7:127015083:rs62621812	1907:EUR:LDL:7:127015083:rs62621812:10.3196644865854:15:rs62621812+rs17725246+rs55696093+rs4722551+rs10272002+rs564449+rs12533280+rs6967728+rs144787122+rs10248717+rs799157+rs2302434+rs4374942+rs1014283+rs1838931+rs7808613	.	rs62621812	match	rs62621812_G(/A)	TRUE	ZNF800	Arm fat-free mass left|Arm fat-free mass right|Arm predicted mass left|Arm predicted mass right|Basal metabolic rate|Body mass index|Hayfever, allergic rhinitis or eczema|Heel bone mineral density|Heel bone mineral density left|Heel bone mineral density right|High light scatter percentage of red cells|Impedance of arm left|Impedance of arm right|Impedance of leg left|Impedance of leg right|Impedance of whole body|Leg fat-free mass left|Leg fat-free mass right|Leg predicted mass left|Leg predicted mass right|Lymphocyte percentage of white cells|No blood clot, bronchitis, emphysema, asthma, rhinitis, eczema or allergy diagnosed by doctor|Pulse rate|Reticulocyte count|Reticulocyte fraction of red cells|Trunk fat-free mass|Trunk predicted mass|Weight|Whole body fat-free mass|Whole body water mass	NA	BIVM-ERCC5;BIVM;ERCC5|ZNF800	NA	cg08053115
2097	2480	AL035252.1-PYGB,ENTPD6,AL035252.1	r2 = 0.986 with rs3746337	FALSE	FALSE	FALSE	FALSE	FALSE	FALSE	.	0.503816	rs6115094	20	25210827	G	A	12	rs6115094+rs1883711+rs2618566+rs6029552+rs45563939+rs1800961+rs6065904+rs73075609+rs6090040+rs438568+rs6022851+rs1569750+rs2267867	10.3179	TRUE	nonHDL	2.5487	FALSE	Total.Cholesterol.Minus.HDL.C	5.56311	FALSE	Acetate	5.56311	FALSE	Acetate / Total.Esterified.Cholesterol	7.76831	FALSE	Acetate / Total.Esterified.Cholesterol	1.10239	Cholesteryl esters to total lipids ratio in chylomicrons and extremely large VLDL	3.43579	Albumin / Sphingomyelins	0.0106748	-0.0140082	-0.0202064	3.01441	0	2.2052	2.2052	EUR	nonHDL	20	25210827	51.6214	rs6115094	G	A	925498	0.504942	+----+++--+--++++?-------+-+-+-++-+-+---------+----+-+++---+++-+-+++-+--+------+----+-+--+---+-----++--+----+---+-+---++++-----+-----++-+--+--------+-++++--	-0.0114289	0.00164355	8.50395	3.13e-09	AL035252.1-PYGB(1):intergenic_region(1)|ENTPD6(18):downstream_gene_variant(9)|AL035252.1(1):upstream_gene_variant(1)	.|.|.|.|.|.|.|.|.|.|.|.|.|.|.|.|.|.|.|.|.|.|.|.	novel	4.81e-11	0.00921	20:39179822,20:17844684,20:39760448,20:34136791,20:43042364,20:44534651,20:5580789,20:62692060,20:12958687,20:52536425,20:47603241,20:43965903	1.10963	1.24092	yes	1	EUR	LDL,nonHDL,TC	EUR:nonHDL:20:25210827:rs6115094	1908:EUR:nonHDL:20:25210827:rs6115094:10.3178549236262:12:rs6115094+rs1883711+rs2618566+rs6029552+rs45563939+rs1800961+rs6065904+rs73075609+rs6090040+rs438568+rs6022851+rs1569750+rs2267867	.	rs6115094	match	rs6115094_A(/G)	TRUE	AL035252.1|ENTPD6|PYGB|RP5-965G21.3|RP5-965G21.4	Allergic rhinitis|Allergic rhinitis females|Allergic rhinitis vs clean controls|Allergic rhinitis without eczema|Arm fat mass left|Arm fat mass right|Arm fat percentage left|Arm fat percentage right|Body fat percentage|Body mass index|Forced expiratory volume in 1-second, best measure|Forced expiratory volume in 1-second, predicted percentage|Leg fat mass left|Leg fat mass right|Leg fat percentage left|Leg fat percentage right|Rhinitis allergic seasonal|Sitting height|Trunk fat mass|Trunk fat percentage|Waist circumference|Weight|Whole body fat mass	NA	ABHD12|ABHD12;PYGB|ACSS1|C20orf22|CST7|ENTPD6|FAM182A|FAM182B|GINS1|NANP|NINL|PYGB	Carboxypeptidase M	cg00926318|cg01715455|cg02174639|cg02602533|cg02738255|cg02898293|cg03522245|cg04267284|cg04348305|cg04865491|cg04974899|cg06913219|cg07328115|cg07797805|cg08601574|cg09614389|cg09817985|cg10925433|cg12737228|cg13962466|cg13972720|cg13981425|cg14049295|cg14121845|cg15001687|cg15272362|cg16185834|cg16485975|cg16686733|cg17652150|cg17812503|cg19063768|cg20310608|cg23097006|cg23642833|cg23656213|cg24096120|cg25588969|cg26101502|H3K27ac|H3K4me1
2098	1615	RNU6-1157P,ARCN1	primary	TRUE	TRUE	FALSE	FALSE	FALSE	FALSE	.	0.98617	rs150403348	11	118467590	A	G	7	rs150403348+rs964184+rs112771035+rs174547+rs116987336+rs10832954+rs11549407+rs7129071	10.317	TRUE	nonHDL	1.78291	FALSE	Total.Cholesterol.Minus.HDL.C	3.00829	FALSE	Triglycerides.in.Large.LDL	3.00829	FALSE	Triglycerides.in.Large.LDL / Albumin	3.27384	FALSE	Triglycerides.in.Large.LDL / Albumin	1.00565	Cholesteryl esters to total lipids ratio in medium HDL	1.58668	Free.Cholesterol.in.Small.HDL / Concentration.of.HDL.Particles	0.0323702	0.000553168	-0.0553905	1.22538	0	0.265544	0.265544	EUR	nonHDL	11	118467590	128.924	rs150403348	G	A	912844	0.0140588	?-+---+-++?++-+--?--++--++??---------+-----+--+--+--??????-+++-+-+++---??---+---+++--+--++-+----++-----+-+++-++?-+-+++?-+-++-++-+--+----++--+-----++-?-+?++-	-0.0507615	0.00694568	9.32157	4.77e-10	RNU6-1157P(1):downstream_gene_variant(1)|ARCN1(4):intron_variant(4)	.|.|.|.|.	known	4.82e-11	0.0382	11:116648917,11:126225876,11:61570783,11:117175658,11:18643559,11:5248004,11:122527120	1.21818	1.32884	yes	0.963165	EAS,EUR,HIS	HDL,LDL,logTG,nonHDL,TC	EUR:nonHDL:11:118467590:rs150403348	1909:EUR:nonHDL:11:118467590:rs150403348:10.3169529617612:7:rs150403348+rs964184+rs112771035+rs174547+rs116987336+rs10832954+rs11549407+rs7129071	.	rs150403348	match	rs150403348_G(/A)	TRUE	ARCN1	Body mass index|Height|Leg fat percentage right	NA	AP002954.4|MPZL2	NA	cg09072408|cg19709743
2099	1794	FLT1-EIF4A1P7	primary	TRUE	TRUE	FALSE	FALSE	FALSE	FALSE	.	0.652744	rs1340819	13	29145323	C	A	6	rs1340819+rs6602909+rs2298058+rs2812208+rs398098735+rs4770433+rs797482	10.3028	TRUE	logTG	1.52988	FALSE	Total.Triglycerides	2.44848	FALSE	Alanine	2.50387	FALSE	Concentration.of.Small.LDL.Particles / Triglycerides.in.Medium.LDL	3.07869	FALSE	Concentration.of.Small.LDL.Particles / Triglycerides.in.Medium.LDL	1.56622	Cholesterol to total lipids ratio in large LDL	1.93553	Free.Cholesterol.in.Medium.VLDL / Cholesterol.in.Medium.VLDL	0.00194448	-0.00112674	-0.0114377	0.918598	0.055388	0.574821	0.630209	EUR	logTG	13	29145323	22.3067	rs1340819	A	C	1241750	0.337226	---++----++--+-+----?------++-++----+-++------+----+-+--+-+??++-+---+---++--+++-+--+--++----+++------++---++-+-+++--+++++-+---+-+-++-+++----+-+++--+--++-+++++-?+++++----+--+--+	-0.00996674	0.00145556	7.43245	3.69e-08	FLT1-EIF4A1P7(1):intergenic_region(1)	FLT1:ENST00000541932(dist=76058),EIF4A1P7:ENST00000421800(dist=27647)	novel	4.98e-11	-0.00841	13:114551993,13:95248566,13:50707087,13:31001091,13:23903791,13:51214613	1.07967	1.18511	yes	0.997634	EUR	logTG	EUR:logTG:13:29145323:rs1340819	1910:EUR:logTG:13:29145323:rs1340819:10.3027706572403:6:rs1340819+rs6602909+rs2298058+rs2812208+rs398098735+rs4770433+rs797482	.	rs1340819	match	rs1340819_A(/C)	TRUE	EIF4A1P7	NA	NA	NA	NA	cg15887927|cg22753668|cg24561305
2100	1764	WDR66	primary	TRUE	TRUE	FALSE	FALSE	FALSE	FALSE	.	0.123782	rs2247139	12	122380274	G	A	25	rs2247139+rs1169288+rs3184504+rs2250751+rs149871778+rs35882350+rs11057840+rs75667995+rs76895963+rs61177162+rs11175540+rs11114055+rs11066412+rs28461471+rs61754230+rs11172134+rs1196760+rs4766519+rs12306780+rs74090765+rs75588192+rs11837065+rs978458+rs2451322+rs1515565+rs2516079	10.2882	TRUE	LDL	2.74969	FALSE	Clinical.LDL.Cholesterol	9.08985	FALSE	Tyrosine	9.08985	FALSE	Tyrosine / Phenylalanine	15.0449	TRUE	Tyrosine / Phenylalanine	3.42495	Phospholipids to total lipids ratio in small HDL	5.95507	Tyrosine / Phenylalanine	0.0415541	-0.0102273	-0.0545963	6.34015	0	5.95506	5.95506	EUR	LDL	12	122380274	146.398	rs2247139	A	G	1230444	0.867635	--------+---++--+--?--+-----+---+++--------+-+-+-+-----++---++--------+-+-++----+--+---+++--+-+-+---++-+-+++++----------------+-+-++++-+-++-+-+-+-+-+---+++--++--+----	-0.0132285	0.00204579	7.6399	2.29e-08	WDR66(9):intron_variant(3)	.|.	known	5.15e-11	-0.0118	12:121416650,12:111884608,12:51106178,12:9098995,12:623129,12:125316055,12:25409070,12:4384844,12:51779544,12:40586295,12:109169137,12:113218868,12:123856974,12:72179446,12:57645789,12:105606068,12:111370980,12:89921860,12:53792914,12:133048600,12:100859983,12:102802239,12:124545515,12:92818786,12:120859188	0.97178	1.12106	yes	0.998514	EUR	LDL	EUR:LDL:12:122380274:rs2247139	1911:EUR:LDL:12:122380274:rs2247139:10.2881927709588:25:rs2247139+rs1169288+rs3184504+rs2250751+rs149871778+rs35882350+rs11057840+rs75667995+rs76895963+rs61177162+rs11175540+rs11114055+rs11066412+rs28461471+rs61754230+rs11172134+rs1196760+rs4766519+rs12306780+rs74090765+rs75588192+rs11837065+rs978458+rs2451322+rs1515565+rs2516079	.	rs2247139	match	rs2247139_A(/G)	TRUE	BCL7A|HPD|PSMD9|RP11-87C12.5|RP11-87C12.6|WDR66	Arm fat-free mass left|Arm fat-free mass right|Arm predicted mass left|Arm predicted mass right|Basal metabolic rate|Leg fat-free mass right|Leg predicted mass right|Mean platelet volume|Platelet distribution width|Plateletcrit|Sitting height|Trunk fat-free mass|Trunk predicted mass|Whole body fat-free mass|Whole body water mass	2-hydroxyisobutyrate|2-Hydroxyisobutyrate concentration|2-hydroxyphenylacetate|Tyrosine|X2.Hydroxyisobutyrate|X3.Hydroxyisovalerate	AC084018.1|BCL7A|BCL7A;RP11-87C12.5|PSMD9|WDR66	NA	cg00776174|cg01391022|cg01765077|cg02596994|cg03496157|cg05957567|cg08980965|cg10378667|cg10552903|cg11804940|cg12705353|cg13699009|cg15883094|cg20462883|cg21016266|cg21171335|cg21235119|cg22168489|cg22618164|H3K27ac
2101	2275	MIR4999,RAB11B-AS1,RAB11B	MAF<1%	FALSE	FALSE	FALSE	FALSE	FALSE	FALSE	.	0.999924	rs112981054	19	8455592	A	G	2	rs112981054+rs12721054+rs1541924	10.2865	TRUE	logTG	0.749621	FALSE	Total.Triglycerides	1.876	FALSE	Tyrosine	1.93868	FALSE	Triglycerides.in.Very.Large.HDL / Phosphatidylcholines	2.56664	FALSE	Triglycerides.in.Very.Large.HDL / Phosphatidylcholines	1.72155	Cholesteryl esters to total lipids ratio in very large HDL	1.74685	Cholesterol.in.Large.HDL / Concentration.of.Very.Large.HDL.Particles	-0.19521	0.185551	0.655685	1.12638	0.062685	0.627961	0.690646	AdmAFR	logTG	19	8455592	27.573	rs112981054	G	A	94368	0.0606509	--?+--?--+-+-----	-0.0720738	0.0101828	11.2449	5.69e-12	MIR4999(1):upstream_gene_variant(1)|RAB11B-AS1(3):upstream_gene_variant(2)|RAB11B(280):intron_variant(5)	.|.|.|.|.|.|.	known	5.17e-11	0.0574	19:45422587,19:11350189	1.15053	1.25564	yes	0.811093	AFR,EUR,HIS	HDL,logTG,nonHDL,TC	AdmAFR:logTG:19:8455592:rs112981054	1912:AdmAFR:logTG:19:8455592:rs112981054:10.2865094569061:2:rs112981054+rs12721054+rs1541924	.	rs112981054	match	rs112981054_G(/A)	TRUE	RAB11B	NA	NA	NA	NA	NA
2102	1951	NR2F2-AS1,RP11-327J17.2	primary	TRUE	TRUE	FALSE	FALSE	FALSE	FALSE	.	0.729512	rs56332871	15	96714816	A	C	12	rs56332871+rs261290+rs55707100+rs112147665+rs4619348+rs7170463+rs58633453+rs10851698+rs275179+rs3803357+rs187359403+rs1901529+rs2469128	10.2741	TRUE	HDL	1.28285	FALSE	HDL.Cholesterol	3.52315	FALSE	Glycine	3.52315	FALSE	Citrate / Concentration.of.HDL.Particles	4.91531	FALSE	Citrate / Concentration.of.HDL.Particles	2.11826	Cholesterol to total lipids ratio in medium LDL	2.44516	Cholesteryl.Esters.in.Medium.LDL / Total.Lipids.in.Small.VLDL	-0.00419666	0.00491122	0.0158066	2.24031	0	1.39215	1.39215	EUR	HDL	15	96714816	135.254	rs56332871	C	A	1238071	0.269598	-++++--+--++++-+-++-?-+--++++++++--+++-++++++++++++-+++-+-++-+--+++++++++++++++-++++-++++-+++++-+++++-+++--+-++++++++-+----+++-++----+-++----+--+++--++++++?---++++++--+++	0.0111343	0.00155996	7.30437	4.96e-08	NR2F2-AS1(11):intron_variant(2)|RP11-327J17.2(2):upstream_gene_variant(1)non_coding_transcript_exon_variant(1)	.|.|.|.	novel	5.32e-11	-0.00893	15:58678720,15:43820717,15:59277019,15:63359564,15:41888918,15:63939033,15:61947694,15:39447529,15:40751555,15:59780362,15:45001900,15:66877172	1.17015	1.24684	yes	0.991198	EUR	HDL	EUR:HDL:15:96714816:rs56332871	1913:EUR:HDL:15:96714816:rs56332871:10.274088367705:12:rs56332871+rs261290+rs55707100+rs112147665+rs4619348+rs7170463+rs58633453+rs10851698+rs275179+rs3803357+rs187359403+rs1901529+rs2469128	.	rs56332871	match	rs56332871_C(/A)	TRUE	NR2F2-AS1|RP11-327J17.2	HDL cholesterol|High density lipoprotein|Illnesses of father: none of the above, group 1|Sex hormone binding globulin levels|Sex hormone binding globulin SHBG concentrations	NA	RP11-327J17.2	NA	cg01739960|cg14002950
2103	1866	PROX2	r2 = 0.921 with rs2058919	FALSE	FALSE	FALSE	FALSE	FALSE	FALSE	.	0.609044	rs722599	14	75327443	C	T	7	rs722599+rs11621792+rs17580+rs7157399+rs13379043+rs12897637+rs139262716+rs11846704	10.2716	TRUE	nonHDL	1.31658	FALSE	Total.Cholesterol.Minus.HDL.C	5.93112	FALSE	Glutamine	5.93112	FALSE	Glutamine / Alanine	11.9509	TRUE	Glutamine / Alanine	2.07572	Cholesteryl esters to total lipids ratio in large VLDL	6.01974	Glutamine / Alanine	0.0223046	-0.022131	-0.032555	4.61454	0	6.01974	6.01974	EUR	nonHDL	14	75327443	68.4369	rs722599	T	C	925737	0.393748	+-+++++--+++--+-+?++-+++++--+++-++-----+-+++++++++++-+-+++++-+++-++-+-+++++++--++--+++--+--+-+--+-++-++----++++--+++++++++------++++++-+--+-++++--++++-+++-+	0.0116274	0.00166633	8.55821	2.77e-09	PROX2(3):intron_variant(3)	.|.|.	known	5.35e-11	-0.00942	14:24871926,14:94847262,14:70846954,14:74250126,14:64239351,14:31725111,14:35186694	1.12185	1.23433	yes	0.997257	EUR	HDL,LDL,nonHDL,TC	EUR:nonHDL:14:75327443:rs722599	1914:EUR:nonHDL:14:75327443:rs722599:10.2716462179788:7:rs722599+rs11621792+rs17580+rs7157399+rs13379043+rs12897637+rs139262716+rs11846704	.	rs722599	match	rs722599_T(/C)	TRUE	PROX2|YLPM1	Coronary artery disease|Fed-up feelings|Guilty feelings|Hand grip strength left|IgG glycosylation|IGP22|Mood swings|Nervous feelings|Neuroticism|Neuroticism multi trait analysis|Neuroticism score|Number of treatments or medications taken|Platelet count|Plateletcrit|Schizophrenia|Suffer from nerves|Taking other prescription medications|Worrier or anxious feelings	NA	ACYP1|CTD-2207P18.2|DLST|EIF2B2|LTBP2|MLH3|PROX2|RPS6KL1|TBCB;POLR2I|YLPM1	Placenta growth factor|Transmembrane inner ear expressed protein	cg00374263|cg03030879|cg05428298|cg06998765|cg08847533|cg10165162|cg11812906|cg15467112|cg15890469|cg16124934|cg16144293|cg18606630|cg18664866|cg19805668|cg19899223|cg20382622|cg21112954|cg26068595|cg26191576
2104	2051	CMIP	primary	TRUE	TRUE	FALSE	FALSE	FALSE	FALSE	.	0.503501	rs898965	16	81486176	T	A	15	rs898965+rs34042070+rs247616+rs12445804+rs67890964+rs56212732+rs4986970+rs74035509+rs1870293+rs181501802+rs76116020+rs1121985+rs55725932+rs11640942+rs142861907+rs9597	10.2604	TRUE	TC	0.414226	FALSE	Total.Cholesterol	3.48977	FALSE	Cholesteryl.Esters.in.HDL	4.53716	FALSE	Tyrosine / Cholesteryl.Esters.in.HDL	6.27452	FALSE	Tyrosine / Cholesteryl.Esters.in.HDL	2.52752	Free cholesterol to total lipids ratio in medium LDL	3.28061	Phospholipids.in.IDL / Concentration.of.Very.Small.VLDL.Particles	-0.00188409	0.00673843	0.0174155	3.07554	1.04739	1.73736	2.78475	EUR	TC	16	81486176	104.512	rs898965	A	T	1306467	0.501498	-+++--+++-+++-+----+?++++-+++--+-++++-?+-++++--++-++++++-+++-+++--+++-+--++----+---++-+-+----+++-+--++-+-++-+++-++-+--+++-++++--+-+++++++++-++---+++-+-+-+--++++++??++++++----+-+	0.00903609	0.00136274	7.49467	3.2e-08	CMIP(10):intron_variant(1)	.	known	5.49e-11	0.00773	16:72101525,16:56989590,16:11706100,16:83979317,16:70930370,16:67976320,16:88567333,16:30970941,16:70067440,16:69385641,16:79363079,16:73095270,16:19919946,16:14395073,16:1374951	1.02106	1.16896	yes	0.978966	AFR,EAS,EUR	HDL,logTG,nonHDL,TC	EUR:TC:16:81486176:rs898965	1915:EUR:TC:16:81486176:rs898965:10.2604276555499:15:rs898965+rs34042070+rs247616+rs12445804+rs67890964+rs56212732+rs4986970+rs74035509+rs1870293+rs181501802+rs76116020+rs1121985+rs55725932+rs11640942+rs142861907+rs9597	.	rs898965	match	rs898965_A(/T)	TRUE	CMIP	Impedance of arm left|Impedance of arm right|Impedance of whole body|Treatment with blood pressure medication	NA	CMIP|GAFA2	Arf-GAP domain and FG repeat-containing protein 1|Nesprin-2	cg00896193|cg00929336|cg01567051|cg02814118|cg05083852|cg05499338|cg06623918|cg06627532|cg06861181|cg07422644|cg07572930|cg07806552|cg08766256|cg08946161|cg09685472|cg09742346|cg10511467|cg16583186|cg16672223|cg16700025
2105	1993	CETP	primary	TRUE	TRUE	TRUE	TRUE	FALSE	FALSE	.	0.815584	rs8045855	16	57000696	A	T	1	rs8045855+rs12445401	10.2565	TRUE	TC	21.2658	TRUE	Total.Cholesterol	419.149	TRUE	Cholesteryl.Esters.in.Large.HDL	419.149	TRUE	Cholesteryl.Esters.in.Small.VLDL / Phospholipids.in.Small.VLDL	625.798	TRUE	Cholesteryl.Esters.in.Small.VLDL / Phospholipids.in.Small.VLDL	293.918	Triglycerides to total lipids ratio in large VLDL	508.638	Cholesteryl.Esters.in.Small.VLDL / Phospholipids.in.Small.VLDL	-0.128465	-0.0728805	0.305829	397.883	0	206.649	206.649	SAS	TC	16	57000696	73.0342	rs8045855	T	A	40962	0.205508	----+----+-------	-0.0599285	0.00879481	10.4156	3.84e-11	CETP(4):intron_variant(4)	.|.|.	known	5.54e-11	0.0533	16:72148419	1.07472	1.12436	yes	0.992335	AFR,EAS,EUR,HIS,SAS	HDL,LDL,logTG,nonHDL,TC	SAS:TC:16:57000696:rs8045855	1916:SAS:TC:16:57000696:rs8045855:10.2564902352716:1:rs8045855+rs12445401	.	rs8045855	match	rs8045855_T(/A)	TRUE	CETP	Advanced age related macular degeneration|Advanced age related macular degeneration choroidal neovascularization vs no AMD|Age-related macular degeneration|APOA1 apolipoprotein AI|Basal metabolic rate|Biochemical measures|Cholesterol hdl|HDL cholesterol|HDL cholesterol change with statins|HDL cholesterol female|HDL cholesterol male|HDL cholesterol median HDL cholesterol|HDL cholesterol modeled HDL cholesterol|HDL cholesterol total lipoprotein fraction concentration|HDL cholesterol total lipoprotein fraction concentration in fasting sample|Height|High density lipoprotein|LDL cholesterol|Leg fat-free mass left|Leg fat-free mass right|Leg predicted mass left|Leg predicted mass right|Lipid metabolism phenotypes|Lipoproteins hdl|Low density lipoprotein|Metabolite levels lipoprotein measures|Neovascularization|Sitting height|Total cholesterol|Triglycerides|Trunk fat-free mass|Trunk predicted mass|Whole body fat-free mass|Whole body water mass	1--2-arachidonoyl-GPC|1--2-linoleoyl-GPC|1--2-oleoyl-GPC|1--2-palmitoyl-GPC|1-(1-enyl-palmitoyl)-2-arachidonoyl-GPC (P-16:0/20:4)|1-(1-enyl-palmitoyl)-2-linoleoyl-GPC (P-16:0/18:2)|1-(1-enyl-palmitoyl)-2-oleoyl-GPC (P-16:0/18:1)|1-(1-enyl-palmitoyl)-2-palmitoyl-GPC (P-16:0/16:0)|1-palmitoyl-2-linoleoyl-GPC|1-palmitoyl-2-linoleoyl-GPC (16:0/18:2)|1-palmitoyl-2-oleoyl-GPC|1-palmitoyl-2-oleoyl-GPC (16:0/18:1)|1-stearoyl-2-linoleoyl-GPC|1-stearoyl-2-linoleoyl-GPC (18:0/18:2)|18:2 linoleic acid (LA)|ApoA1|ApoBtoApoA1|Cholesterol esters in large HDL|Cholesterol esters in large VLDL|Cholesterol esters in medium HDL|Cholesterol esters in medium VLDL|Cholesterol esters in very large HDL|Concentration of large HDL particles|Concentration of medium HDL particles|Concentration of small VLDL particles|Concentration of very large HDL particles|Concentration of very small VLDL particles|Free cholesterol|Free cholesterol in large HDL|Free cholesterol in medium HDL|Free cholesterol in medium VLDL|Free cholesterol in small VLDL|Free cholesterol in very large HDL|HDL-C|HDL-cholesterol|HDL-D|HDL diameter|HDL2-C|L-HDL-C|L-HDL-CE|L-HDL-FC|L-HDL-L|L-HDL-L/M-HDL-L|L-HDL-L/S-HDL-L|L-HDL-P|L-HDL-PL|LDL diameter|M-HDL-C|M-HDL-CE|M-HDL-FC|M-HDL-L/S-HDL-L|OmegaL6 fatty acids|Phosphatidylcholine acyl-alkyl C32:1|Phosphatidylcholine acyl-alkyl C34:1|Phosphatidylcholine acyl-alkyl C34:2|Phosphatidylcholine acyl-alkyl C34:3|Phosphatidylcholine and other cholines|Phospholipids in large HDL|Phospholipids in medium HDL|Phospholipids in medium VLDL|Phospholipids in small VLDL|Phospholipids in very large HDL|Phospholipids in very small VLDL|S-HDL-TG|S-VLDL-L|S-VLDL-P|S-VLDL-PL|Serum ApoA1|Serum HDL-C|Serum HDL-D|Serum HDL2-C|Serum L-HDL-C|Serum L-HDL-CE|Serum L-HDL-FC|Serum L-HDL-L|Serum L-HDL-L/S-HDL-L|Serum L-HDL-P|Serum L-HDL-PL|Serum S-HDL-TG|Serum total triglycerides|Serum XL-HDL-C|Serum XL-HDL-CE|Serum XL-HDL-FC|Serum XL-HDL-L|Serum XL-HDL-P|Serum XL-HDL-PL|Total cholesterol in HDL|Total cholesterol in large HDL|Total cholesterol in large VLDL|Total cholesterol in medium HDL|Total cholesterol in medium VLDL|Total cholesterol in small VLDL|Total cholesterol in very large HDL|Total lipids in large HDL|Total lipids in small VLDL|Total lipids in very large HDL|Total lipids in very small VLDL|Total phosphoglycerides|Triglycerides in IDL|Triglycerides in small HDL|Triglycerides in small VLDL|Triglycerides in very large HDL|Triglycerides in very small VLDL|X-10395|X-11317|X-11550|X-12038|X-12524|X-13215|X-24061|X - 24061|XL-HDL-C|XL-HDL-CE|XL-HDL-FC|XL-HDL-L|XL-HDL-L/S-HDL-L|XL-HDL-P|XL-HDL-PL	ABCA1|ADIPOR1|AMFR|BTN3A1|FDFT1|HCP5|HERPUD1|HLA-F|MT1F|MT2A|MYLIP|NLRC5	Histone-lysine N-methyltransferase EHMT2	cg00218406|cg01082299|cg01706698|cg02254551|cg03186069|cg03232842|cg04338890|cg07729025|cg09889350|cg12564453|cg16660091|cg21684411|cg23232773|cg25843003|cg26624021|cg27612129
2106	2117	LASP1	primary	TRUE	TRUE	FALSE	FALSE	FALSE	FALSE	.	0.336352	rs640306	17	37067261	C	T	24	rs640306+rs77542162+rs186021206+rs1801689+rs12603290+rs704+rs11657987+rs75910690+rs4485425+rs12945088+rs2270445+rs2288278+rs34460487+rs56336338+rs78186330+rs9332408+rs9894946+rs72836561+rs28811342+rs9890133+rs1292061+rs12943633+rs571475342+rs2354155+rs111919672	10.2351	TRUE	LDL	1.42089	FALSE	Clinical.LDL.Cholesterol	2.52824	FALSE	Concentration.of.Small.LDL.Particles	2.52824	FALSE	Creatinine / Acetone	3.40334	FALSE	Creatinine / Acetone	0.999861	Free cholesterol to total lipids ratio in small HDL	2.43423	Apolipoprotein.A1 / Phosphatidylcholines	-0.00542092	0.00389199	0.0154046	1.10735	0	0.875103	0.875103	EUR	LDL	17	37067261	63.4146	rs640306	T	C	1217961	0.656212	-+-----++-++--+++-+?-?+---+-------+--?+-----+++----+-++-+++--+-+--++---++-++---++--++--+++--+---+-+--+-++-+-------++---++--+-+--++++---+----++----++--+?-+-+--+-+++---	-0.0100429	0.00147699	8.37784	4.19e-09	LASP1(17):upstream_gene_variant(1)intron_variant(7)	.|.|.|.|.|.|.	novel	5.82e-11	0.00842	17:67081278,17:7069412,17:64210580,17:45650196,17:26694861,17:76387363,17:67668868,17:73767437,17:29397852,17:8219478,17:46661292,17:4685228,17:27645258,17:66004715,17:65108987,17:7571080,17:41926126,17:18125845,17:68169005,17:57911230,17:37970365,17:5207882,17:40546652,17:28583498	1.07269	1.19274	yes	0.990017	EUR	LDL	EUR:LDL:17:37067261:rs640306	1917:EUR:LDL:17:37067261:rs640306:10.2350770153501:24:rs640306+rs77542162+rs186021206+rs1801689+rs12603290+rs704+rs11657987+rs75910690+rs4485425+rs12945088+rs2270445+rs2288278+rs34460487+rs56336338+rs78186330+rs9332408+rs9894946+rs72836561+rs28811342+rs9890133+rs1292061+rs12943633+rs571475342+rs2354155+rs111919672	.	rs640306	match	rs640306_T(/C)	TRUE	LASP1	NA	X-11564|X - 11564	CWC25|LINC00672|MED1|PLXDC1|PLXDC1;CTD-2206N4.4|RP1-56K13.2	NA	cg00190545|cg02443072|cg05652225|cg06700330|cg08388455|cg09564253|cg09592244|cg12251939|cg12552293|cg15295469|cg18955704|cg20084219|cg20303331|cg20826740|cg23559053|cg24724583|cg25416319
2107	1133	C7orf55-LUC7L2,LUC7L2	primary	TRUE	TRUE	FALSE	FALSE	FALSE	FALSE	.	0.769204	rs10273527	7	139036598	T	G	18	rs10273527+rs55747707+rs11762784+rs79949326+rs10242866+rs34409228+rs7794796+rs1534696+rs12533197+rs876039+rs138994411+rs1990622+rs6968554+rs4730222+rs10229792+rs1761661+rs705379+rs117649635+rs144787122	10.2336	TRUE	HDL	3.16717	FALSE	HDL.Cholesterol	4.15109	FALSE	Average.Diameter.for.HDL.Particles	4.15109	FALSE	Concentration.of.Small.HDL.Particles / Total.Concentration.of.Lipoprotein.Particles	4.64382	FALSE	Concentration.of.Small.HDL.Particles / Total.Concentration.of.Lipoprotein.Particles	1.70206	Phospholipids to total lipids ratio in small HDL	3.80659	Phospholipids.in.Medium.LDL / Total.Cholesterol.Minus.HDL.C	0.00249972	-0.00280366	-0.0184807	0.983919	0	0.492727	0.492727	EUR	HDL	7	139036598	152.35	rs10273527	G	T	1236305	0.234005	++-+--+--+--+--+++++--+++++++----++-+?+-+---++--+++-++-+-++---+--++-++++++++-++++-+--+++---++-+++-++-+++++-+++++-++++----++++-+-++-++-++++--++-+++-++---+-+-++--++-+++--+-	0.0118801	0.00164368	7.47371	3.36e-08	C7orf55-LUC7L2(9):intron_variant(1)|LUC7L2(1):intron_variant(1)	.|.	novel	5.84e-11	0.00937	7:73037366,7:130424646,7:6461310,7:17920613,7:1102674,7:150540196,7:26397239,7:36192606,7:50308811,7:38265179,7:12283787,7:17287106,7:106810293,7:116982907,7:80238041,7:94953895,7:74297908,7:2296552	1.20279	1.26789	yes	0.996399	EUR	HDL	EUR:HDL:7:139036598:rs10273527	1918:EUR:HDL:7:139036598:rs10273527:10.2335871528876:18:rs10273527+rs55747707+rs11762784+rs79949326+rs10242866+rs34409228+rs7794796+rs1534696+rs12533197+rs876039+rs138994411+rs1990622+rs6968554+rs4730222+rs10229792+rs1761661+rs705379+rs117649635+rs144787122	.	rs10273527	match	rs10273527_G(/T)	TRUE	C7orf55-LUC7L2|FMC1|KLRG2|LUC7L2|RNU6-911P	NA	NA	C7orf55|C7ORF55|C7orf55-LUC7L2|C7orf55;LUC7L2|KLRG2|LUC7L2|LUC7L2;LUC7L2;LUC7L2|TTC26|ZC3HAV1	NA	cg05182217|cg07862535|cg09848074|cg15942368|cg16978871|cg21895593|cg23387468|cg24109934|H3K27ac|H3K4me1
2108	730	AC022431.2	primary	TRUE	TRUE	FALSE	TRUE	FALSE	FALSE	.	0.25338	rs465002	5	55808475	T	C	0	rs465002	10.2323	TRUE	HDL	4.9297	FALSE	HDL.Cholesterol	12.8011	TRUE	Triglycerides.in.Chylomicrons.and.Extremely.Large.VLDL	13.4979	TRUE	Glycine / Triglycerides.in.VLDL	17.8783	TRUE	Glycine / Triglycerides.in.VLDL	9.74759	Free cholesterol to total lipids ratio in large LDL	11.8209	Cholesteryl.Esters.in.Medium.VLDL / Cholesterol.in.Medium.VLDL	0.00439393	-0.00329016	-0.0338454	7.87135	0.69681	4.38043	5.07724	AdmAFR	HDL	5	55808475	68.0191	rs465002	C	T	97168	0.510425	-+-+-+-+++-+--+----	-0.0309321	0.00459523	10.2323	5.86e-11	AC022431.2(1):intron_variant(1)	.	known	.	.	.	.	.	yes	0.999249	AFR,EAS,EUR	HDL,LDL,logTG,nonHDL,TC	AdmAFR:HDL:5:55808475:rs465002	1919:AdmAFR:HDL:5:55808475:rs465002:10.2322985348221:0:rs465002	.	rs465002	match	rs465002_C(/T)	TRUE	C5orf67|RPL26P19	Body fat percentage|Coronary artery disease|Diabetes diagnosed by doctor|Fasting blood glucose|Fasting glucose|Fasting insulin|Height|Hemoglobin concentration|High density lipoprotein|Impedance of arm left|Impedance of arm right|Impedance of leg left|Impedance of leg right|Impedance of whole body|log Fasting insulin|log Fasting insulin adjusted for BMI|Medication for cholesterol, blood pressure or diabetes: blood pressure medication|Medication for cholesterol, blood pressure or diabetes: none of the above|Self-reported diabetes|Self-reported hypertension|Serum urate|Sitting height|Treatment with metformin|Trunk fat mass|Trunk fat percentage|Type 2 diabetes|Type 2 diabetes males|Type II diabetes adjusted for BMI|Vascular or heart problems diagnosed by doctor: high blood pressure|Vascular or heart problems diagnosed by doctor: none of the above|Waist circumeference adjusted for physical activity in males|Waist circumference|Waist circumference adjusted for BMI|Waist circumference adjusted for physical activity|Waist circumference adjusted for smoking|Waist circumference in females|Waist circumference in male non-smokers|Waist circumference in non-smokers|Waist cirumference adjusted for smoking in males|Waist hip ratio|Waist hip ratio adjusted for BMI|Waist hip ratio adjusted for BMI in males greater than 50 years of age|Waist hip ratio adjusted for physical activity|Waist hip ratio adjusted for physical activity in males|Waist hip ratio adjusted for smoking|Waist hip ratio adjusted for smoking in males|Waist hip ratio in females|Waist hip ratio in male non-smokers|Waist hip ratio in males|Waist hip ratio in physically active indivdiuals|Waist to hip ratio adjusted for BMI adjusted for smoking behaviour|Waist to hip ratio adjusted for BMI in non smokers|Waist to hip ratio adjusted for BMI joint analysis main effects and smoking interaction|Waist to hip ratio adjusted for BMI smoking interaction|Waist to hip ratio adjusted for body mass index	NA	NA	Insulin-like growth factor I	cg00049729|cg06710259|cg15001016|cg17335387|cg18302225|cg26646659
2109	728	ARL15	primary	TRUE	TRUE	FALSE	FALSE	FALSE	FALSE	.	0.888354	rs112838464	5	53308819	A	G	12	rs112838464+rs12916+rs12657266+rs6869845+rs3010275+rs6894249+rs116734477+rs6453188+rs11743303+rs17053386+rs269781+rs13153036+rs1501720	10.2299	TRUE	TC	0.800779	FALSE	Total.Cholesterol	7.77704	FALSE	Creatinine	7.77704	FALSE	Glycoprotein.Acetyls / Creatinine	12.0818	TRUE	Glycoprotein.Acetyls / Creatinine	3.09127	Free cholesterol to total lipids ratio in IDL	5.13497	Phosphoglycerides / Concentration.of.HDL.Particles	-0.0104669	0.00922453	0.0342724	6.97626	0	4.30475	4.30475	EUR	TC	5	53308819	64.5054	rs112838464	G	A	1319960	0.109489	----++++--++-++---+--++---+++-++++----+-++-++-++--+-+--+--+---+--+++-+-++++-++++++-+++-++++++++++-+++++++--++-++-+++-++-+-+++-+++++++++-+--++++++++++++--+++-++--++-++-++-++-+-++	0.0146524	0.00213647	7.9718	1.07e-08	ARL15(6):intron_variant(4)	.|.|.	known	5.89e-11	-0.0123	5:74656539,5:156396003,5:122833703,5:72014761,5:131797547,5:52095024,5:75290164,5:55859952,5:155709100,5:139545447,5:141887760,5:39557684	1.09059	1.19125	yes	0.988981	EUR	HDL,logTG,nonHDL,TC	EUR:TC:5:53308819:rs112838464	1920:EUR:TC:5:53308819:rs112838464:10.2298847052129:12:rs112838464+rs12916+rs12657266+rs6869845+rs3010275+rs6894249+rs116734477+rs6453188+rs11743303+rs17053386+rs269781+rs13153036+rs1501720	.	rs112838464	match	rs112838464_G(/A)	TRUE	ARL15	Adiponectin levels|Cause of death: mesothelioma of pleura|Glomerular filtration rate creatinine|log Adiponectin|log eGFR creatinine|log eGFR creatinine in non diabetics|Reticulocyte count|Serum creatinine	NA	ARL15	NA	cg24630521
2110	1810	RCN1P2,SLC25A30,TPT1-AS1	MAF<1%	FALSE	FALSE	FALSE	FALSE	FALSE	FALSE	.	0.993718	rs138358301	13	45970147	G	A	7	rs138358301+rs6602909+rs2298058+rs2812208+rs398098735+rs4770433+rs797482+rs1340819	10.2291	TRUE	logTG	3.62342	FALSE	Total.Triglycerides	7.43532	FALSE	Free.Cholesterol.in.Very.Large.HDL	7.55953	FALSE	Triglycerides.in.Small.HDL / Alanine	11.2349	FALSE	Triglycerides.in.Small.HDL / Alanine	7.15489	Phospholipids to total lipids ratio in small LDL	7.16388	Free.Cholesterol.in.Small.LDL / Phospholipids.in.Medium.LDL	0.020663	-0.0392793	-0.159231	3.8119	0.124212	3.67535	3.79956	EUR	logTG	13	45970147	48.2776	rs138358301	A	G	1212530	0.00443907	??+++++-?+++--+--+??-?-++-?+?---++?+?--++-++?+-+??-+??---++????+-+-??+?--+?-??+++-+++?+--?+-+????-+--+++-+?+-+-+++-+-++-++?+--+++??+-++?+++--+?-++?+--??+??-+++-+--+?++-?++-?---	0.0711919	0.0104423	7.37369	4.23e-08	RCN1P2(2):upstream_gene_variant(1)|SLC25A30(7):missense_variant(2)non_coding_transcript_exon_variant(1)3_prime_UTR_variant(1)|TPT1-AS1(20):downstream_gene_variant(7)	.|.	known	5.9e-11	0.0587	13:114551993,13:95248566,13:50707087,13:31001091,13:23903791,13:51214613,13:29145323	1.07865	1.21281	yes	1	EUR	logTG	EUR:logTG:13:45970147:rs138358301	1921:EUR:logTG:13:45970147:rs138358301:10.2291479883579:7:rs138358301+rs6602909+rs2298058+rs2812208+rs398098735+rs4770433+rs797482+rs1340819	.	rs138358301	match	rs138358301_A(/G)	TRUE	NA	NA	NA	NA	NA	NA
2111	334	KCNK3	r2 = 1 with rs13394970	FALSE	FALSE	FALSE	FALSE	FALSE	FALSE	.	0.390261	rs13394970	2	26929282	G	T	18	rs13394970+rs934197+rs4299376+rs1260326+rs150474434+rs17050272+rs66491446+rs907866+rs4671050+rs12693968+rs10184004+rs78058190+rs6431630+rs140879085+rs72613899+rs1992172+rs2194562+rs1250259+rs10164853	10.2182	TRUE	nonHDL	1.09949	FALSE	Total.Cholesterol.Minus.HDL.C	2.25825	FALSE	Triglycerides.in.Very.Small.VLDL	2.47758	FALSE	Triglycerides.in.Small.HDL / Pyruvate	3.70585	FALSE	Triglycerides.in.Small.HDL / Pyruvate	1.07715	Cholesteryl esters to total lipids ratio in medium HDL	1.65257	Triglycerides.in.Small.HDL / Pyruvate	-0.0117632	0.0103245	0.016829	1.15876	0.219335	1.22827	1.4476	EUR	nonHDL	2	26929282	47.0987	rs13394970	G	T	913965	0.40197	++---------+++---+-------++-+-?--+--+---+----++----+-++-++-+++++++---++-+---+-------+-++-++-----+-----+----+-----+++---+--+--------+----+--+--??---+-+------	-0.0142383	0.00168084	12.2746	5.31e-13	KCNK3(1):intron_variant(1)	.	known	6.05e-11	-0.0094	2:21267461,2:44072576,2:27730940,2:118845121,2:121306440,2:169832362,2:20371380,2:62988169,2:203302627,2:165508389,2:219699999,2:234677386,2:44663302,2:43467835,2:109093836,2:21769639,2:216300482,2:158481992	1.62588	1.51471	yes	0.993305	EUR	LDL,logTG,nonHDL	EUR:nonHDL:2:26929282:rs13394970	1922:EUR:nonHDL:2:26929282:rs13394970:10.2182446253475:18:rs13394970+rs934197+rs4299376+rs1260326+rs150474434+rs17050272+rs66491446+rs907866+rs4671050+rs12693968+rs10184004+rs78058190+rs6431630+rs140879085+rs72613899+rs1992172+rs2194562+rs1250259+rs10164853	.	rs13394970	match	rs13394970_T(/G)	TRUE	KCNK3	Body mass index|Body mass index in males|Diastolic blood pressure|Hypertension combined control dataset|Illnesses of father: high blood pressure|Illnesses of mother: high blood pressure|Illnesses of mother: none of the above, group 1|Illnesses of siblings: high blood pressure|Impedance of leg left|Impedance of leg right|Kawasaki disease with coronary artery lesions|Mean arterial pressure|Medication for cholesterol, blood pressure or diabetes: blood pressure medication|No treatment with medication for cholesterol, blood pressure, diabetes, or take exogenous hormones|Number of treatments or medications taken|Pulse pressure|Pulse rate|Secondary and unspecified malignant neoplasm of lymph nodes|Self-reported hypertension|Systolic blood pressure|Treatment with amlodipine|Treatment with bendroflumethiazide|Treatment with blood pressure medication|Treatment with doxazosin|Vascular or heart problems diagnosed by doctor: high blood pressure|Vascular or heart problems diagnosed by doctor: none of the above	Alanine	CIB4|KHK	NA	cg01252136|cg06854842|cg08802533|cg09153930|cg10356210|cg12368169|cg12404044|cg14254480|cg18327056|cg18990157|cg19115882|cg19991086|cg20491914|cg21360828|cg21450708|cg22284448|cg23221603|cg23252243|cg23323948|cg25494227
2112	673	BTF3P13-EIF4E	MAF<1%	FALSE	FALSE	FALSE	FALSE	FALSE	FALSE	.	0.991412	rs144198753	4	99713350	T	C	13	rs144198753+rs187918276+rs537526354+rs181372486+rs4860987+rs938075289+rs13108218+rs189087436+rs6054+rs28497720+rs13107325+rs41280463+rs17617028+rs4689653	10.2175	TRUE	LDL	2.00253	FALSE	Clinical.LDL.Cholesterol	5.1057	FALSE	Free.Cholesterol.in.IDL	7.60215	FALSE	Free.Cholesterol.in.IDL / Polyunsaturated.Fatty.Acids	10.5642	FALSE	Free.Cholesterol.in.IDL / Polyunsaturated.Fatty.Acids	6.33483	Phospholipids to total lipids ratio in medium VLDL	9.30451	Concentration.of.Small.VLDL.Particles / VLDL.Cholesterol	-0.0322966	0.0143276	0.136199	3.10317	2.49644	2.96205	5.4585	EUR	LDL	4	99713350	112.813	rs144198753	C	T	1224399	0.0103561	-?+---+-+----++-+++--++--+-+-++??-++--+-+++-+?------+-+--+--++---++--+??++-+--+----+++-++-++-++-------++--++-+----------+---+--+----------++---+-----------+--?+-+?---	-0.0555826	0.00745686	9.92853	1.18e-10	BTF3P13-EIF4E(1):intergenic_region(1)	BTF3P13:ENST00000513224(dist=50968),EIF4E:ENST00000450253(dist=79485)	known	6.06e-11	-0.0375	4:74033564,4:73491622,4:74793806,4:69491284,4:72754788,4:3443931,4:75416194,4:155489608,4:100487370,4:103188709,4:154191226,4:106064683,4:7223319	1.27651	1.4822	yes	0.892046	EUR	HDL,LDL,logTG	EUR:LDL:4:99713350:rs144198753	1923:EUR:LDL:4:99713350:rs144198753:10.2175273758337:13:rs144198753+rs187918276+rs537526354+rs181372486+rs4860987+rs938075289+rs13108218+rs189087436+rs6054+rs28497720+rs13107325+rs41280463+rs17617028+rs4689653	.	rs144198753	match	rs144198753_C(/T)	TRUE	EIF4E|MANBA	Alcohol consumption|Alcohol drinker status: never|Alcohol intake frequency|Alcohol intake versus 10 years previously|Average weekly red wine intake|Cause of death: malignant neoplasm of ureter|Coronary artery disease	NA	NA	NA	NA
2113	657	SHROOM3	primary	TRUE	TRUE	FALSE	TRUE	FALSE	FALSE	.	0.352851	rs60117481	4	77420598	GTATAAC	G	20	rs60117481+rs187918276+rs537526354+rs181372486+rs4860987+rs938075289+rs13108218+rs189087436+rs6054+rs28497720+rs13107325+rs41280463+rs17617028+rs4689653+rs144198753+rs187479321+rs530082542+rs342467+rs138204164+rs2085723+rs112575086	10.214	TRUE	LDL	0.895955	FALSE	Clinical.LDL.Cholesterol	23.6153	TRUE	Creatinine	23.6153	TRUE	Creatinine	23.6153	TRUE	Creatinine	9.06717	Cholesteryl esters to total lipids ratio in very small VLDL	9.06717	Cholesteryl.Esters.in.Very.Small.VLDL / Total.Lipids.in.Very.Small.VLDL	0.00452838	-0.00625501	-0.0265868	22.7194	0	0	0	EUR	LDL	4	77420598	90.5681	rs60117481	G	GTATAAC	1088812	0.653033	-?-+?--+--+?------?+?-+++---???-+??--?--+++-+---+----++---++++--+??--+??-------?-------???--++--+---?+-+---+++?----????---?-+--?----??++-?-??+-+++-----++-???????????-	-0.00999555	0.00155994	7.5139	3.06e-08	SHROOM3(10):intron_variant(3)	.	known	6.11e-11	-0.00887	4:74033564,4:73491622,4:74793806,4:69491284,4:72754788,4:3443931,4:75416194,4:155489608,4:100487370,4:103188709,4:154191226,4:106064683,4:7223319,4:99713350,4:70264840,4:71474948,4:88052219,4:120123417,4:151206057,4:54429890	0.962446	1.12689	yes	0.997664	EUR	LDL,logTG,TC	EUR:LDL:4:77420598:rs60117481	1924:EUR:LDL:4:77420598:rs60117481:10.2139587897574:20:rs60117481+rs187918276+rs537526354+rs181372486+rs4860987+rs938075289+rs13108218+rs189087436+rs6054+rs28497720+rs13107325+rs41280463+rs17617028+rs4689653+rs144198753+rs187479321+rs530082542+rs342467+rs138204164+rs2085723+rs112575086	.	rs60117481	match	rs60117481_G(/GTATAAC)	TRUE	SHROOM3	Red blood cell count	NA	CCDC158|FAM47E-STBD1|SHROOM3	NA	cg00598956|cg20311846|cg24086068|cg27417997|H3K27ac|H3K4me1
2114	349	GCKR	r2 = 1 with rs1260326	FALSE	FALSE	FALSE	FALSE	FALSE	FALSE	.	0.391795	rs1260326	2	27730940	C	T	1	rs1260326+rs10199768	10.2041	TRUE	nonHDL	33.1278	TRUE	Total.Cholesterol.Minus.HDL.C	132.46	TRUE	Monounsaturated.Fatty.Acids	132.46	TRUE	Glutamine / Total.Fatty.Acids	195.766	TRUE	Glutamine / Total.Fatty.Acids	61.8621	Free cholesterol to total lipids ratio in large LDL	88.4441	Cholesterol.in.Large.HDL / Concentration.of.Large.HDL.Particles	-0.0350923	-0.0220618	0.100132	99.3322	0	63.3063	63.3063	SAS	nonHDL	2	27730940	47.3489	rs1260326	T	C	38314	0.750496	-+-+------------	-0.0576371	0.00844528	10.5302	2.95e-11	GCKR(7):missense_variant&splice_region_variant(3)splice_region_variant&non_coding_transcript_exon_variant(1)downstream_gene_variant(1)	.|.|.|.|.	known	6.25e-11	0.052	2:21244000	1.0834	1.10841	yes	1	AFR,EAS,EUR,HIS,SAS	LDL,logTG,nonHDL,TC	SAS:nonHDL:2:27730940:rs1260326	1925:SAS:nonHDL:2:27730940:rs1260326:10.2041199826559:1:rs1260326+rs10199768	.	rs1260326	match	rs1260326_T(/C)	TRUE	GCKR|SNX17	2 hour fasting glucose|2 hour glucose|2 hour glucose tolerance test|Age at menopause|Age related disease endophenotypes|Age related diseases mortality and associated endophenotypes|Albumin|Alcohol consumption|Alcohol consumption drinks per week|Alcohol consumption in current drinkers|Alcohol intake frequency|Alcohol intake versus 10 years previously|Alkaline phosphatase ALP in plasma|APOA1 apolipoprotein AI|APOA1 assay lipoprotein fraction concentration|APOA1 assay lipoprotein fraction concentration in fasting sample|APOB apolipoprotein B|APOB assay lipoprotein fraction concentration|APOB assay lipoprotein fraction concentration in fasting sample|APOC3 apolipoprotein C III|Arm fat-free mass left|Arm fat-free mass right|Arm predicted mass left|Arm predicted mass right|Basal metabolic rate|Blood glucose in non diabetics|Blood metabolite levels|Blood metabolite ratios|Blood proteins|Breast size|Breast size bra cup size in women|C reactive protein|C reactive protein female|C reactive protein levels|C reactive protein levels or total cholesterol levels pleiotropy|C reactive protein levels or triglyceride levels pleiotropy|C2orf16 cis expression in liver|C2orf16 gene expression in liver|Caffeine metabolism plasma 17 dimethylxanthine paraxanthine to 137 trimethylxanthine caffeine ratio|Calcium|Calcium levels|Cardiovascular disease risk factors|Cholelithiasis|Cholesterol|Cholesterol ldl|Cholesterol total|Chronic kidney disease|circulating leptin levels|circulating leptin levels adjusted for BMI|Coffee consumption cups per day|Comparative height size at age 10|Crohns disease|Daytime dozing or sleeping|Diabetes diagnosed by doctor|DPA 22:5n3|EIF2B4 gene expression in peripheral blood leucocytes|Fasting blood glucose|Fasting blood glucose in high BMI subjects|Fasting blood glucose in low BMI subjects|Fasting glucose|Fasting glucose related traits|Fasting glucose related traits interaction with BMI|Fasting insulin|Fasting insulin in high BMI subjects|Fasting insulin in low BMI subjects|Fasting insulin related traits|Fasting insulin related traits interaction with BMI|Fasting plasma glucose|Fasting plasma glucose after exclusion of subjects with FG levels 7 mmolL|FVII|FVII activity|FVII in plasma|Gallstone disease|Gamma glutamyl transferase|Gamma glutamyltransferase|Glomerular filtration rate|Glomerular filtration rate creatinine|Glomerular filtration rate in non diabetics creatinine|Glucose homeostasis traits|Glucose tolerance test|Glucose transporter type 2|Glycemic traits pregnancy|Gondoic acid 201n 9 levels|Gout|Granulocyte count|Granulocyte percentage of myeloid white cells|HDL cholesterol mean size lipoprotein fraction concentration|HDL cholesterol mean size lipoprotein fraction concentration in fasting sample|HDL cholesterol small lipoprotein fraction concentration|HDL cholesterol small lipoprotein fraction concentration in fasting sample|HDL cholesterol total lipoprotein fraction concentration|HDL cholesterol total lipoprotein fraction concentration in fasting sample|Height|Height adults|Hematocrit|Hematological and biochemical traits|Hemoglobin concentration|High light scatter percentage of red cells|High light scatter reticulocyte count|High light scatter reticulocyte percentage of red cells|Hip circumference|Hip circumference in males|HOMA IR|Hypertriglyceridemia|IDL total lipoprotein fraction concentration|IDL total lipoprotein fraction concentration in fasting sample|IFT172 cis expression in liver|IFT172 cis expression in omental fat|IFT172 cis expression in subcutaneous fat|IFT172 expression in Lymphocytes lymphoblastoid cell lines tissue|IFT172 gene expression in adipose tissue|IFT172 gene expression in human liver|IFT172 gene expression in human omental fat|IFT172 gene expression in liver|IFT172 gene expression in peripheral blood leucocytes|IFT172 trancript levels in human subcutaneous fat|Illnesses of father: diabetes|Immature fraction of reticulocytes|Impedance of arm left|Impedance of arm right|Impedance of leg left|Impedance of leg right|Impedance of whole body|Inflammatory bowel disease|Insulin resistance|Kidney diseases|LDL cholesterol|LDL cholesterol mean size lipoprotein fraction concentration|LDL cholesterol mean size lipoprotein fraction concentration in fasting sample|LDL cholesterol small lipoprotein fraction concentration|LDL cholesterol small lipoprotein fraction concentration in fasting sample|LDL cholesterol total lipoprotein fraction concentration|LDL cholesterol total lipoprotein fraction concentration in fasting sample|Leg fat-free mass left|Leg fat-free mass right|Leg predicted mass left|Leg predicted mass right|Lipid metabolism phenotypes|Lipid traits|Lipoprotein associated phospholipase A2 activity and mass|Lipoprotein associated phospholipase A2 mass Lp2|Liver enzyme levels gamma glutamyl transferase|log eGFR creatinine|log eGFR creatinine in non diabetics|log Fasting insulin|log Fasting insulin adjusted for BMI|log HOMA-IR|log Leptin|log Leptin adjusted for BMI|Low density lipoprotein|Lymphocyte count|Lymphocyte counts|Mean corpuscular hemoglobin concentration|Mean platelet volume|Medication for cholesterol, blood pressure or diabetes: cholesterol lowering medication|Metabolic syndrome|Metabolic syndrome domains Elevated plasma glucose|Metabolic syndrome domains Multivariate analysis|Metabolic syndrome x|Metabolic traits|Metabolism|Metabolite levels|Metabolite levels small molecules and protein measures|Monocyte count|Monocyte percentage of white cells|Myeloid white cell count|Neutrophil count|Neutrophil percentage of granulocytes|No treatment with medication for cholesterol, blood pressure, diabetes, or take exogenous hormones|Non albumin protein levels|Nonalcoholic fatty liver disease|NRBP1 gene expression in peripheral blood leucocytes|Number of self-reported non-cancer illnesses|Number of treatments or medications taken|Palmitic acid 16:0|Palmitic acid 160 plasma levels|Palmitoleic acid 16:1n7|Palmitoleic acid 161n 7 levels|Palmitoleic acid 161n 7 plasma levels|Phospholipid levels plasma|Phospholipids|Plasma beta trace protein levels|Plasma C reactive protein female|Plasma docosapentaenoic acid levels|Plasma lactate levels|Plasma palmitic acid|Plasma palmitoleic acid|Plasma protein C levels|Platelet count|Platelet count PLT|Platelet counts|Plateletcrit|Pulse rate|Red blood cell count|Red cell distribution width|Relative age of first facial hair|Renal overload gout|Renal underexcretion gout|Resting heart rate|Reticulocyte count|Reticulocyte fraction of red cells|Self-reported diabetes|Self-reported gout|Self-reported high cholesterol|Serum albumin|Serum albumin level|Serum alpha1 antitrypsin levels|Serum calcium|Serum creatinine|Serum creatinine estimated glomerular filtration rate eGFR|Serum creatinine estimated glomerular filtration rate eGFR age 65|Serum creatinine estimated glomerular filtration rate eGFR females|Serum creatinine estimated glomerular filtration rate eGFR no diabetes|Serum creatinine estimated glomerular filtration rate eGFR no hypertension|Serum creatinine estimated glomerular filtration rate eGFR without diabetes|Serum creatinine estimated glomerular filtration rate eGFR without hypertension|Serum total protein level|Serum triglycerides|Serum urate|Sex hormone binding globulin levels|Sex hormone binding globulin SHBG concentrations|Sitting height|Sodium in urine|Sum basophil neutrophil counts|Sum neutrophil eosinophil counts|Testosterone|Total cholesterol|Total cholesterol levels|Total protein|Treatment with allopurinol|Treatment with atorvastatin|Treatment with cholesterol lowering medication|Treatment with lipitor 10mg tablet|Treatment with metformin|Treatment with simvastatin|Triglyceride levels|Triglycerides|Triglycerides and Blood pressure|Triglycerides Blood Pressure TG BP|Triglycerides by NMR lipoprotein fraction|Triglycerides by NMR lipoprotein fraction in fasting sample|Triglycerides change with statins|Triglycerides females|Triglycerides in females|Triglycerides in males|Triglycerides in metabolic syndrome subjects without diabetes|Triglycerides lipoprotein fraction|Triglycerides lipoprotein fraction in fasting sample|Triglycerides ln|Triglycerides log mmoll|Triglycerides males|Triglycerides mmoll|Trunk fat-free mass|Trunk predicted mass|Two hour glucose challenge|Type 2 diabetes|Type II diabetes|Urate|Urate levels|Urate levels in obese individuals|Urate levels in overweight individuals|Uric acid|Uric acid females|Uric acid levels|VLDL cholesterol large lipoprotein fraction concentration|VLDL cholesterol large lipoprotein fraction concentration in fasting sample|VLDL cholesterol mean size lipoprotein fraction concentration|VLDL cholesterol mean size lipoprotein fraction concentration in fasting sample|VLDL cholesterol medium lipoprotein fraction concentration|VLDL cholesterol medium lipoprotein fraction concentration in fasting sample|VLDL cholesterol total lipoprotein fraction concentration|VLDL cholesterol total lipoprotein fraction concentration in fasting sample|Waist Circumference Triglycerides WC TG|Waist circumference and related phenotypes|Waist circumference and Triglycerides|Weight|White blood cell count|Whole body fat-free mass|Whole body water mass	?-hydroxybutyric acid|1-arachidonoylglycerophosphoinositol*|1-linoleoylglycerophosphoethanolamine*|1-myristoylglycerophosphocholine|1-oleoylglycerophosphoethanolamine|1-palmitoylglycerol (1-monopalmitin)|1-palmitoylglycerophosphoethanolamine|1-stearoylglycerophosphoethanolamine|10-undecenoate (11:1n1)|18:2 linoleic acid (LA)|2-hydroxybutyrate (AHB)|22:6 docosahexaenoic acid (DHA)|3-methyl-2-oxovalerate|Ala|Ala/Cit|Ala/Glc|Ala/Gln|Ala/His|Ala/Phe|Ala/Tyr|Alanine|ApoB|Asparagine|BCAAs|CH2-DB|CH2 groups in fatty acids|Cholesterol esters in large VLDL|Cholesterol esters in medium LDL|Cholesterol esters in medium VLDL|Concentration of chylomicrons and extremely large VLDL particles|Concentration of large LDL particles|Concentration of large VLDL particles|Concentration of medium HDL particles|Concentration of medium LDL particles|Concentration of medium VLDL particles|Concentration of small HDL particles|Concentration of small LDL particles|Concentration of small VLDL particles|Concentration of very large VLDL particles|Concentration of very small VLDL particles|DAG 36:2|Double bonds in fatty acids|Erythronate*|Esterified cholesterol|Fasting blood glucose|FAw3|FAw67|FAw67-FA|FAw67/FAw9S|FAw9S|FAw9S-FA|FR|Free cholesterol in large VLDL|Free cholesterol in medium VLDL|Free cholesterol in small VLDL|Gamma-glutamylglutamine|Gamma-glutamylthreonine|Glc/Pyr|Gln-PTC / PC aa C32:2|Gln-PTC / PC aa C40:5|Gln-PTC / Trp-PTC|Gln/Ile|Gln/Leu|Gln/Pyr|Gln/Val|Glucose/mannose|Glutamine|Glycerol|Glycoprotein acetyls mainly a1Lacid glycoprotein|Gp|Gp/Serum-TG|HDL3-C|His/Ile|His/Leu|IDL-C-eFR|Ile|Ile/Glc|Ile/Leu|Ile/Phe|Ile/Tyr|Ile/Val|Isoleucine|L-HDL-L/M-HDL-L|L-VLDL-C|L-VLDL-CE|L-VLDL-FC|L-VLDL-L|L-VLDL-P|L-VLDL-PL|L-VLDL-TG|LA|Lactate|LDL-D|LDL diameter|Leu|Leu/Glc|Leu/Phe|Leu/Serum-TG|Leucine|LPC 14:0|LPC 16:1|LPC 20:3|LPE 18:2|LPE 20:4|M-LDL-PL|M-VLDL-C|M-VLDL-CE|M-VLDL-FC|M-VLDL-L|M-VLDL-P|M-VLDL-PL|M-VLDL-TG|Mannose|MobCH|MobCH2|MobCH3|MonoLunsaturated fatty acids|OmegaL3 fatty acids|OmegaL6 fatty acids|OmegaL7 and L9 and saturated fatty acids|Other polyunsaturated fatty acids than 18:2|PC 32:1|PC 32:2|PC 34:1|PC 34:3|PC 34:4|PC aa C32:2 / Gln-PTC|PC aa C32:2 / H1|PC aa C32:2 / PC ae C32:1|PC aa C32:2 / PC ae C34:1|PC aa C32:2 / PC ae C34:2|PC aa C32:2 / PC ae C40:2|PC aa C32:2 / SM (OH) C16:1|PC aa C32:2 / SM (OH) C24:1|PC aa C32:2 / SM C16:0|PC aa C32:2 / Thr-PTC|PC aa C32:3 / PC ae C40:2|PC aa C34:3 / Gln-PTC|PC aa C34:3 / Thr-PTC|PC aa C34:4 / Gln-PTC|PC aa C34:4 / H1|PC aa C34:4 / PC ae C40:2|PC aa C34:4 / Thr-PTC|PC aa C36:3 / Gln-PTC|PC aa C36:3 / Thr-PTC|PC aa C36:6 / PC ae C40:2|PC aa C38:3 / Gln-PTC|PC aa C38:3 / Thr-PTC|PC aa C38:5 / Gln-PTC|PC aa C40:4 / Gln-PTC|PC aa C40:4 / Thr-PTC|PC aa C40:5|PC aa C40:5 / Gln-PTC|PC aa C40:5 / H1|PC aa C40:5 / Thr-PTC|PC ae C32:1 / PC aa C32:2|PC ae C32:1 / PC aa C32:3|PC ae C32:1 / PC aa C34:3|PC ae C34:1 / PC aa C32:2|PC ae C34:1 / PC aa C34:3|PC ae C34:2 / PC aa C32:2|PC ae C34:2 / PC aa C32:3|PC ae C34:2 / PC aa C34:3|PC ae C34:2 / PC aa C34:4|PC ae C36:3 / PC aa C32:2|PC ae C36:3 / PC aa C34:3|PC ae C40:2 / PC aa C32:2|PC ae C40:2 / PC aa C32:3|PC ae C40:2 / PC aa C34:3|PC ae C40:2 / PC aa C36:6|PC ae C40:2 / PC aa C40:5|PC ae C40:2 / SM C20:2|Phosphatidylcholine and other cholines|Phosphatidylcholine diacyl C32:1|Phosphatidylcholine diacyl C32:2|Phosphatidylcholine diacyl C34:3|Phosphatidylcholine diacyl C34:4|Phosphatidylcholine diacyl C40:5|Phosphatidylcholine diacyl C40:6|Phospholipids in chylomicrons and extremely large VLDL|Phospholipids in large VLDL|Phospholipids in medium HDL|Phospholipids in medium LDL|Phospholipids in medium VLDL|Phospholipids in small VLDL|Phospholipids in very large VLDL|PUFA|Pyr|Pyr/Cit|Pyruvate|Ratio of bisLallylic bonds to double bonds in lipids|Ratio of bisLallylic bonds to total fatty acids in lipids|S-HDL-L|S-HDL-P|S-LDL-L|S-LDL-P|S-VLDL-C|S-VLDL-FC|S-VLDL-L|S-VLDL-P|S-VLDL-PL|S-VLDL-TG|Serum-TG|Serum-TG/Glc|Serum Ala|Serum Ala/Glc|Serum Ala/Gln|Serum concentration of 1-palmitoylglycerol (1-monopalmitin)|Serum concentration of gamma-glutamylglutamine|Serum concentration of lactate|Serum concentration of mannose|Serum FAw9S|Serum Glc/Pyr|Serum Gln/Ile|Serum Ile|Serum Ile/Glc|Serum Ile/Phe|Serum Ile/Tyr|Serum L-VLDL-C|Serum L-VLDL-CE|Serum L-VLDL-FC|Serum L-VLDL-L|Serum L-VLDL-P|Serum L-VLDL-PL|Serum L-VLDL-TG|Serum M-VLDL-C|Serum M-VLDL-CE|Serum M-VLDL-FC|Serum M-VLDL-L|Serum M-VLDL-P|Serum M-VLDL-PL|Serum M-VLDL-TG|Serum metabolite network profiles|Serum MobCH|Serum MobCH2|Serum MobCH3|Serum Pyr|Serum ratio of (1-arachidonoylglycerophosphoinositol*)/(gammaglutamylglutamine)|Serum ratio of (1-arachidonoylglycerophosphoinositol*)/(threonine)|Serum ratio of (1-linoleoylglycerophosphoethanolamine*)/(asparagine)|Serum ratio of (1-linoleoylglycerophosphoethanolamine*)/(gammaglutamylglutamine)|Serum ratio of (1-linoleoylglycerophosphoethanolamine*)/(threonine)|Serum ratio of (1-myristoylglycerophosphocholine)/(asparagine)|Serum ratio of (1-oleoylglycerophosphoethanolamine)/(asparagine)|Serum ratio of (1-oleoylglycerophosphoethanolamine)/(threonine)|Serum ratio of (1-palmitoylglycerol (1-monopalmitin))/(gammaglutamylglutamine)|Serum ratio of (1-palmitoylglycerol (1-monopalmitin))/(threonine)|Serum ratio of (1-palmitoylglycerophosphoethanolamine)/(asparagine)|Serum ratio of (1-palmitoylglycerophosphoethanolamine)/(gammaglutamylglutamine)|Serum ratio of (1-palmitoylglycerophosphoethanolamine)/(threonine)|Serum ratio of (10-undecenoate (11:1n1))/(margarate (17:0))|Serum ratio of (2-aminobutyrate)/(2-hydroxybutyrate (AHB))|Serum ratio of (2-hydroxybutyrate (AHB))/(mannose)|Serum ratio of (2-hydroxybutyrate (AHB))/(threonine)|Serum ratio of (3-methyl-2-oxobutyrate)/(asparagine)|Serum ratio of (3-methyl-2-oxobutyrate)/(mannose)|Serum ratio of (3-methyl-2-oxobutyrate)/(threonine)|Serum ratio of (3-methyl-2-oxovalerate)/(asparagine)|Serum ratio of (3-methyl-2-oxovalerate)/(mannose)|Serum ratio of (3-methyl-2-oxovalerate)/(threonine)|Serum ratio of (alanine)/(asparagine)|Serum ratio of (alanine)/(mannose)|Serum ratio of (alanine)/(serine)|Serum ratio of (alanine)/(threonine)|Serum ratio of (alpha-hydroxyisovalerate)/(asparagine)|Serum ratio of (alpha-hydroxyisovalerate)/(threonine)|Serum ratio of (asparagine)/(erythritol)|Serum ratio of (asparagine)/(erythronate*)|Serum ratio of (asparagine)/(isoleucine)|Serum ratio of (asparagine)/(lactate)|Serum ratio of (asparagine)/(pantothenate)|Serum ratio of (cholesterol)/(mannose)|Serum ratio of (erythronate*)/(gamma-glutamylglutamine)|Serum ratio of (erythronate*)/(mannose)|Serum ratio of (erythronate*)/(threonine)|Serum ratio of (gamma-glutamylglutamine)/(lactate)|Serum ratio of (glucose)/(mannose)|Serum ratio of (glutamine)/(lactate)|Serum ratio of (isoleucine)/(mannose)|Serum ratio of (isoleucine)/(threonine)|Serum ratio of (lactate)/(mannose)|Serum ratio of (lactate)/(threonine)|Serum ratio of (leucine)/(mannose)|Serum ratio of (mannose)/(stearate (18:0))|Serum ratio of (mannose)/(tryptophan)|Serum ratio of (mannose)/(urate)|Serum ratio of (mannose)/(valine)|Serum ratio of (pantothenate)/(threonine)|Serum S-VLDL-FC|Serum S-VLDL-L|Serum S-VLDL-P|Serum S-VLDL-PL|Serum S-VLDL-TG|Serum Serum-TG|Serum Serum-TG/Glc|Serum Tot-FA|Serum Tot-TG|Serum total cholesterol|Serum total triglycerides|Serum VLDL-D|Serum VLDL-TG|Serum VLDL-TG-eFR|Serum XL-VLDL-L|Serum XL-VLDL-P|Serum XL-VLDL-PL|Serum XL-VLDL-TG|Serum XXL-VLDL-L|Serum XXL-VLDL-TG|SM C20:2 / Gln-PTC|TAG 46:1|TAG 46:2|TAG 48:1|TAG 48:2|TAG 48:3|TAG 50:2|TAG 50:3|TAG 50:4|TAG 50:5|TAG 52:1|TAG 52:2|TAG 52:5|TAG 52:6|TG-lab|TG-PG|Threonine|Tot-FA|Tot-TG|Total cholesterol in large VLDL|Total cholesterol in medium VLDL|Total cholesterol in small LDL|Total cholesterol in small VLDL|Total fatty acids|Total lipids in chylomicrons and extremely large VLDL|Total lipids in large VLDL|Total lipids in medium LDL|Total lipids in medium VLDL|Total lipids in small HDL|Total lipids in small LDL|Total lipids in small VLDL|Total lipids in very large VLDL|Total lipids in very small VLDL|Total phosphoglycerides|Triglycerides in chylomicrons and extremely large VLDL|Triglycerides in IDL|Triglycerides in large VLDL|Triglycerides in medium VLDL|Triglycerides in small HDL|Triglycerides in small VLDL|Triglycerides in very large VLDL|Triglycerides in very small VLDL|Trp-PTC / Gln-PTC|Tryptophan|Val/Glc|Val/Serum-TG|Valine|VLDL-D|VLDL-TG|VLDL-TG-eFR|VLDL diameter|X-03094|X-06246|X-08766|X-11438|X-12038|X-12644|X-14056|X-14057|X-22822|X - 22822|XL-VLDL-L|XL-VLDL-P|XL-VLDL-PL|XL-VLDL-TG|XS-VLDL-TG|XXL-VLDL-L|XXL-VLDL-P|XXL-VLDL-PL|XXL-VLDL-TG	|-|ABCA1|ABCG1|AC093690.1|ATRAID|C2orf16|CD14|CREB5|EIF2B4|FNDC4|GCKR|GPN1|GTF3C2|HAVCR2|KLF11|KRTCAP3|LAMB2|MYLIP|NDUFA2|NRBP1|PPM1G|SLC5A6|SLC5A6;ATRAID|SNX17|SREBF1|STARD10|TNFSF13B|TPI1|Triglycerides|ZNF512|ZNF513	Cathepsin F|CRP|Follistatin|Insulin|Insulin-like growth factor-binding protein 1|Leptin|Melanoma cell adhesion molecule|Palmitoleoyl-protein carboxylesterase NOTUM|Plasma kallikrein|Plexin-B2|Receptor tyrosine-protein kinase erbB-3|Serum amyloid A1|Transmembrane glycoprotein NMB	cg01333471|cg01744354|cg02592271|cg03023068|cg03929741|cg04845466|cg05102552|cg05484376|cg05696406|cg06566627|cg06975196|cg07920525|cg08047426|cg08789022|cg11177693|cg11618577|cg12000995|cg12648201|cg14242246|cg15062470|cg15478930|cg17158414|cg18428193|cg18947209|cg20102877|cg20518572|cg20744217|cg20885815|cg21248554|cg21747090|cg22608170|cg22903471|cg23587288|cg24594459|cg24768116|cg25309888|cg26034919|cg27432699|H3K4me1
2115	2044	ZFHX3,RP11-346C20.4,RP11-346C20.3	primary	TRUE	TRUE	FALSE	FALSE	FALSE	FALSE	.	0.278926	rs55725932	16	73095270	C	CTT	11	rs55725932+rs34042070+rs247616+rs12445804+rs67890964+rs56212732+rs4986970+rs74035509+rs1870293+rs181501802+rs76116020+rs1121985	10.2027	TRUE	TC	3.0419	FALSE	Total.Cholesterol	3.23221	FALSE	Docosahexaenoic.Acid	3.45124	FALSE	Glycoprotein.Acetyls / Polyunsaturated.Fatty.Acids	6.33298	FALSE	Glycoprotein.Acetyls / Polyunsaturated.Fatty.Acids	0.731811	Free cholesterol to total lipids ratio in small HDL	3.58708	Glycoprotein.Acetyls / Total.Fatty.Acids	0.00768378	-0.0122188	-0.0224781	0.19031	0.219032	2.88174	3.10077	EUR	TC	16	73095270	88.0332	rs55725932	CTT	C	1107566	0.714646	-?++?-++-++?+++-++-?-+++--++-??--??++-?---+-++????????-+?+?-??????-+-+--+-???+-+??+-+-++-+-?-?+++-??++?++--+-++-+?-++--++++?+++?????+-++?++?-+++??++++-??++----+++??+???????????+	0.01249	0.00169555	9.09292	8.07e-10	ZFHX3(4):upstream_gene_variant(2)|RP11-346C20.4(1):downstream_gene_variant(1)|RP11-346C20.3(1):non_coding_transcript_exon_variant(1)	.|.|.	known	6.27e-11	-0.00924	16:72101525,16:56989590,16:11706100,16:83979317,16:70930370,16:67976320,16:88567333,16:30970941,16:70067440,16:69385641,16:79363079	1.25026	1.35173	yes	0.983159	EUR	LDL,TC	EUR:TC:16:73095270:rs55725932	1926:EUR:TC:16:73095270:rs55725932:10.2027324591693:11:rs55725932+rs34042070+rs247616+rs12445804+rs67890964+rs56212732+rs4986970+rs74035509+rs1870293+rs181501802+rs76116020+rs1121985	.	rs55725932	rs55725932_CTT(/C)	16:73095270_CTT_C_CTT(/C)	TRUE	ZFHX3	NA	NA	NA	NA	NA
2116	2555	BACE2	primary	TRUE	TRUE	FALSE	FALSE	FALSE	FALSE	.	0.217022	rs960230	21	42622479	G	A	1	rs960230+rs8134638	10.1972	TRUE	logTG	0.209125	FALSE	Total.Triglycerides	1.23703	FALSE	Tyrosine	1.42383	FALSE	Phospholipids.in.Small.HDL / Tyrosine	2.1951	FALSE	Phospholipids.in.Small.HDL / Tyrosine	1.18737	Triglycerides to total lipids ratio in chylomicrons and extremely large VLDL	1.21705	Free.Cholesterol.in.Very.Large.HDL / Concentration.of.Very.Large.HDL.Particles	-0.000889504	0.00374892	0.0111098	1.02791	0.186795	0.771271	0.958066	EUR	logTG	21	42622479	51.1805	rs960230	A	G	1242566	0.78571	-++--+-+-+---+++--?++++-+++-++--+-+-+--+-+++-++++++++++-+++---+++-+++++++++++--++++-++-+++-+-++--+-+--++-+++++++-+-+++-+-+-----++++-+++--++-+-+++++-++-++-+-+++??+--++++++++-+++	0.0117786	0.00168407	7.72626	1.88e-08	BACE2(10):upstream_gene_variant(1)downstream_gene_variant(1)intron_variant(7)	.|.|.	known	6.35e-11	0.00964	21:40644170	1.13498	1.22185	yes	0.989192	EUR	HDL,logTG	EUR:logTG:21:42622479:rs960230	1927:EUR:logTG:21:42622479:rs960230:10.197226274708:1:rs960230+rs8134638	.	rs960230	match	rs960230_A(/G)	TRUE	BACE2	Body mass index|Leg fat mass left|Leg fat mass right	NA	FAM3B	NA	cg04954795|cg06102954|cg13928961|cg20727124|cg21268422|cg22612764|cg22778903
2117	2591	TMPRSS6,KCTD17-TMPRSS6,KCTD17	primary	TRUE	TRUE	FALSE	FALSE	FALSE	FALSE	.	0.564269	rs760719	22	37460449	T	C	10	rs760719+rs5755688+rs138352+rs13268+rs3747207+rs9616822+rs5746498+rs5754102+rs5752963+rs146471363+rs132646	10.1688	TRUE	LDL	1.43837	FALSE	Clinical.LDL.Cholesterol	3.23149	FALSE	Triglycerides.in.Medium.HDL	5.2533	FALSE	Tyrosine / Phenylalanine	6.86469	FALSE	Tyrosine / Phenylalanine	4.89241	Cholesterol to total lipids ratio in small HDL	5.28232	Total.Lipids.in.HDL / Phospholipids.in.HDL	-0.0029595	-0.000674868	0.0202787	1.79313	2.02181	1.61139	3.6332	EUR	LDL	22	37460449	44.9214	rs760719	C	T	1215729	0.428119	-++-++--+++++---+++?++++++++++++-----++-+-++-++++-++--+-++++--+++--+++++-+++++---?----++-++-+-+--+-++-++-+-++-++++---+++-+---+-+++++-+---++-+++---++++??+-+-+++-+--+++	0.00966108	0.00142207	8.36448	4.32e-09	TMPRSS6(7):downstream_gene_variant(4)|KCTD17-TMPRSS6(1):intergenic_region(1)|KCTD17(8):downstream_gene_variant(6)	.|.|.|.|.|.|.	known	6.78e-11	0.00806	22:35685048,22:41268925,22:45996298,22:44324855,22:50840573,22:18435794,22:21916272,22:30203833,22:46730338,22:36550067	1.07794	1.19865	yes	0.991262	EUR	LDL	EUR:LDL:22:37460449:rs760719	1928:EUR:LDL:22:37460449:rs760719:10.1687703061329:10:rs760719+rs5755688+rs138352+rs13268+rs3747207+rs9616822+rs5746498+rs5754102+rs5752963+rs146471363+rs132646	.	rs760719	match	rs760719_C(/T)	TRUE	KCTD17|TMPRSS6	Erythrocyte indices|Glycated hemoglobin levels|Haemoglobin|HbA1c|HbA1C|Hematocrit|Hematocrit Hct|Hematological and biochemical traits|Hematology traits|Hemoglobin concentration|Hemoglobin Hb|Hemoglobin levels|Hepcidintransferrin saturation ratio|High light scatter percentage of red cells|High light scatter reticulocyte count|Immature fraction of reticulocytes|Iron|Iron levels|Iron status biomarkers|Iron status biomarkers ferritin levels|Mean cell hemoglobin concentration|Mean cell hemoglobin MCH|Mean cell volume Mean cell hemoglobin MCH Hemoglobin Hgb Mean cell hemoglobin concentration Hematocrit Hct|Mean corpuscular hemoglobin|Mean corpuscular hemoglobin concentration|Mean corpuscular hemoglobin MCH|Mean corpuscular volume|Mineral and other dietary supplements: iron|Pain in throat and chest|Platelet count|Platelet distribution width|Plateletcrit|Red blood cell count|Red blood cell traits|Red cell distribution width|Reticulocyte count|Reticulocyte fraction of red cells|Serum iron|Serum soluble transferrin receptor|Serum soluble transferrin receptor ferritin index log|Soluble transferrin receptor	NA	ALAS2|C5orf4|C7orf73|CCNT2|CTNNAL1|DARC|E2F2|EIF1|FAM210B|FAM46C|FBXO9|FECH|GFOD2|GLRX5|HMBS|LTV1|MPST|OSBP2|PDZK1IP1|RIOK3|RP11-445P17.8|SELENBP1|SIAH2|SLC4A1|TBCEL|TFDP1|TGM2|TMOD1|TMPRSS6|TPGS2|TST|TSTA3|XPO7	Bone sialoprotein 2|Transferrin receptor protein 1	cg00323501|cg00619188|cg03078006|cg05754122|cg08141659|cg09487373|cg09542013|cg12025310|cg13737042|cg14586373|cg15271026|cg15909981|cg16971128|cg17088007|cg17745234|cg18617091|cg19979738|cg22088368|cg22229142|cg24230188|cg25061914
2118	1391	TAF3-GATA3-AS1,RP11-379F12.4,GATA3-AS1	r2 = 0.748 with rs1399180	FALSE	FALSE	FALSE	FALSE	FALSE	FALSE	.	0.198244	rs263423	10	8089033	G	A	10	rs263423+rs2068888+rs9423289+rs7910135+rs7903402+rs17476364+rs41274050+rs7079542+rs10787429+rs17668357+rs477418	10.1355	TRUE	nonHDL	2.40186	FALSE	Total.Cholesterol.Minus.HDL.C	3.5585	FALSE	Omega.3.Fatty.Acids	3.5585	FALSE	Histidine / Omega.3.Fatty.Acids	4.96994	FALSE	Histidine / Omega.3.Fatty.Acids	0.992897	Phospholipids to total lipids ratio in very large HDL	1.88042	Triglycerides.in.Small.VLDL / Triglycerides.in.Medium.VLDL	-0.00785322	-0.0131255	-0.0198682	1.15664	0	1.41143	1.41143	EUR	nonHDL	10	8089033	18.5442	rs263423	G	A	906103	0.201512	-+----+++--------?----------++?+-+----?+----++--++++??--++-++--++---+-++----------+?++-+-+++-+---+-+-----+-+----++-++-+--+-++-+++----+---+-+--??-----++---++	-0.0137342	0.00206811	7.81465	1.53e-08	TAF3-GATA3-AS1(1):intergenic_region(1)|RP11-379F12.4(1):upstream_gene_variant(1)|GATA3-AS1(3):downstream_gene_variant(3)	.|.|.|.	known	7.32e-11	0.0115	10:94839642,10:124704695,10:118398046,10:17259772,10:71094504,10:52573772,10:115794898,10:113949664,10:102003906,10:89805410	1.03658	1.19428	yes	0.992018	EUR	nonHDL,TC	EUR:nonHDL:10:8089033:rs263423	1929:EUR:nonHDL:10:8089033:rs263423:10.1354889189416:10:rs263423+rs2068888+rs9423289+rs7910135+rs7903402+rs17476364+rs41274050+rs7079542+rs10787429+rs17668357+rs477418	.	rs263423	match	rs263423_A(/G)	TRUE	GATA3|RP11-379F12.4	Classical Hodgkins lymphoma|Doctor diagnosed asthma|Hodgkin disease|Hodgkins lymphoma|IgA deficiency	NA	GATA3|KLRG1|RGS17|SOX4|TSEN2	NA	cg00296182|cg00407546|cg00463367|cg00779924|cg00844439|cg00844821|cg01165776|cg01255894|cg03599078|cg04492228|cg04729913|cg04752299|cg04765277|cg09994553|cg10089865|cg11100386|cg11444332|cg14416352|cg16267979|cg16710894|cg16952963|cg18072629|cg19657198|cg20281962|cg22770911|cg22783180|cg23074048|cg23112326|cg23768829|cg24590093|cg25536137|cg25630514|cg25988034
2119	1016	LPA	primary	TRUE	TRUE	FALSE	TRUE	FALSE	FALSE	.	0.469106	rs7770628	6	161018174	T	C	2	rs7770628+rs7776054+rs3134988	10.1308	TRUE	nonHDL	0.512543	FALSE	Total.Cholesterol.Minus.HDL.C	40.6037	TRUE	Triglycerides.in.Chylomicrons.and.Extremely.Large.VLDL	40.6037	TRUE	Concentration.of.Large.VLDL.Particles / Triglycerides.in.Chylomicrons.and.Extremely.Large.VLDL	59.458	TRUE	Concentration.of.Large.VLDL.Particles / Triglycerides.in.Chylomicrons.and.Extremely.Large.VLDL	18.3869	Cholesteryl esters to total lipids ratio in large VLDL	41.2602	Cholesterol.in.Large.VLDL / Cholesterol.in.Very.Large.VLDL	-0.0242346	-0.0310592	-0.0673841	40.0912	0	18.8542	18.8542	EAS	nonHDL	6	161018174	177.559	rs7770628	C	T	80463	0.882536	-+-??????????----+---+---++----+-+-+---+-++-----+----+--+-----+--------++-++------+--	-0.0539551	0.00784002	10.1171	7.64e-11	LPA(2):intron_variant(2)	.|.	known	7.4e-11	-0.0476	6:135418916,6:32640772	1.10841	1.13351	yes	1	AFR,EAS,EUR,HIS	HDL,LDL,logTG,nonHDL,TC	EAS:nonHDL:6:161018174:rs7770628	1930:EAS:nonHDL:6:161018174:rs7770628:10.130768280269:2:rs7770628+rs7776054+rs3134988	.	rs7770628	match	rs7770628_C(/T)	TRUE	LPA	Aortic valve and mitral annular calcium|Coronary artery disease|LDL cholesterol|Lipoprotein a levels|Lipoprotein A Lpa|Lipoproteina|Low density lipoprotein|Medication for cholesterol, blood pressure or diabetes: cholesterol lowering medication|Myocardial infarction|Protein quantitative trait loci|Self-reported high cholesterol|Total cholesterol|Treatment with simvastatin	NA	AP002954.4|LIMS1;LIMS3;LIMS3L|LPA	Angiostatin|Lipoprotein(a)	cg03322161|cg03670381|cg04181478|cg04319659|cg06500337|cg07260592|cg10541930|cg15856829|cg22008851
2120	2210	PPP4R1,RALBP1-PPP4R1	primary	TRUE	TRUE	FALSE	FALSE	FALSE	FALSE	.	0.801727	rs2840354	18	9545961	T	C	4	rs2840354+rs77960347+rs538969346+rs143376213+rs12968116	10.1284	TRUE	TC	2.60757	FALSE	Total.Cholesterol	2.60847	FALSE	Docosahexaenoic.Acid	3.59574	FALSE	Triglycerides.in.Chylomicrons.and.Extremely.Large.VLDL / Total.Lipids.in.Chylomicrons.and.Extremely.Large.VLDL	3.59574	FALSE	Triglycerides.in.Chylomicrons.and.Extremely.Large.VLDL / Total.Lipids.in.Chylomicrons.and.Extremely.Large.VLDL	3.2807	Free cholesterol to total lipids ratio in very large VLDL	3.2807	Free.Cholesterol.in.Very.Large.VLDL / Total.Lipids.in.Very.Large.VLDL	-0.000859966	0.00189612	0.0187179	0.0009	0.987268	0	0.987268	EUR	TC	18	9545961	28.5903	rs2840354	C	T	1319115	0.190902	+++++-+-++++-++-+-+-?---+++++++--++-+++--++-+--++++-+++++-++++-+-+---++++-++----+--+++-+++++-+--++++--++-+-+--++++--++++++++-++++++++--+++++-+-+-++-++-+++++--+++++++--++-----++-	0.0120874	0.00171157	8.41265	3.87e-09	PPP4R1(29):downstream_gene_variant(8)|RALBP1-PPP4R1(1):intergenic_region(1)	.|.|.	known	7.44e-11	0.00972	18:47109955,18:46545976,18:47632322,18:55322502	1.16359	1.24356	yes	0.992907	EUR	LDL,TC	EUR:TC:18:9545961:rs2840354	1931:EUR:TC:18:9545961:rs2840354:10.1284270644541:4:rs2840354+rs77960347+rs538969346+rs143376213+rs12968116	.	rs2840354	match	rs2840354_C(/T)	TRUE	PPP4R1	NA	NA	PPP4R1|RALBP1|RP11-692N5.1|U2	NA	cg14797438|cg15982419|H3K27ac|H3K4me1
2121	2334	NCAN	primary	TRUE	TRUE	TRUE	TRUE	FALSE	FALSE	.	0.870744	rs2238675	19	19336608	T	C	1	rs2238675+rs7412	10.1226	TRUE	nonHDL	24.0351	TRUE	Total.Cholesterol.Minus.HDL.C	34.0849	TRUE	Polyunsaturated.Fatty.Acids	34.0849	TRUE	Albumin / Polyunsaturated.Fatty.Acids	47.9811	TRUE	Albumin / Polyunsaturated.Fatty.Acids	2.95884	Cholesteryl esters to total lipids ratio in medium HDL	13.8961	Albumin / Polyunsaturated.Fatty.Acids	-0.0198636	0.0778375	0.0907799	10.0498	0	13.8961	13.8961	HIS	nonHDL	19	19336608	46.186	rs2238675	C	T	10433	0.0898112	--------?-	-0.162973	0.0236536	11.1768	6.66e-12	NCAN(5):upstream_gene_variant(2)intron_variant(1)	.|.	known	7.54e-11	-0.134	19:45412079	1.11171	1.21622	yes	0.9839	EAS,EUR,HIS,SAS	LDL,logTG,nonHDL,TC	HIS:nonHDL:19:19336608:rs2238675	1932:HIS:nonHDL:19:19336608:rs2238675:10.1226286541302:1:rs2238675+rs7412	.	rs2238675	match	rs2238675_C(/T)	TRUE	NCAN	Cholesterol total|Diabetes diagnosed by doctor|Height|LDL cholesterol|Low density lipoprotein|Medication for cholesterol, blood pressure or diabetes: cholesterol lowering medication|Medication for cholesterol, blood pressure or diabetes: insulin|Self-reported diabetes|Self-reported high cholesterol|Total cholesterol|Triglycerides|Type II diabetes	ApoB|Cholesterol esters in large VLDL|Cholesterol esters in medium VLDL|Concentration of chylomicrons and extremely large VLDL particles|Concentration of IDL particles|Concentration of large VLDL particles|Concentration of medium VLDL particles|Concentration of small LDL particles|Concentration of small VLDL particles|Concentration of very large VLDL particles|Concentration of very small VLDL particles|Esterified cholesterol|Free cholesterol|Free cholesterol in large VLDL|Free cholesterol in medium VLDL|Free cholesterol in small VLDL|Glycerol|MobCH|MonoLunsaturated fatty acids|OmegaL3 fatty acids|OmegaL6 fatty acids|OmegaL7 and L9 and saturated fatty acids|Other polyunsaturated fatty acids than 18:2|Phospholipids in chylomicrons and extremely large VLDL|Phospholipids in large VLDL|Phospholipids in medium VLDL|Phospholipids in small VLDL|Phospholipids in very large VLDL|Phospholipids in very small VLDL|Serum total cholesterol|Serum total triglycerides|Total cholesterol in large VLDL|Total cholesterol in medium VLDL|Total cholesterol in small VLDL|Total fatty acids|Total lipids in chylomicrons and extremely large VLDL|Total lipids in IDL|Total lipids in large VLDL|Total lipids in medium VLDL|Total lipids in small LDL|Total lipids in small VLDL|Total lipids in very large VLDL|Total lipids in very small VLDL|Triglycerides in chylomicrons and extremely large VLDL|Triglycerides in IDL|Triglycerides in large VLDL|Triglycerides in medium VLDL|Triglycerides in small VLDL|Triglycerides in very large VLDL|Triglycerides in very small VLDL|VLDL diameter	ATP13A1|CXCL9|GATAD2A|GMIP|KIAA0892|LPAR2|MAU2|MEF2B|MEF2BNB|MEF2BNB-MEF2B|RUNDC3A|YJEFN3	NA	cg01262667|cg01726393|cg02546618|cg02918253|cg03709012|cg03719032|cg06554062|cg08505228|cg08509172|cg10781814|cg12078229|cg12488919|cg13523818|cg15052019|cg17414380|cg18361420|cg18462898|cg20644253|cg21645826|cg26152485|cg26856607|cg27384695
2122	44	.	model contains colinear SNP	FALSE	FALSE	FALSE	FALSE	FALSE	FALSE	.	.	rs1	1	49928487	G	T	36	rs1+rs12740374+rs11591147+rs11207980+rs2587534+rs35148262+rs2642438+rs557402933+rs186538116+rs4970705+rs114165349+rs7551124+rs1497406+rs191875604+rs574313788+rs165316+rs115383270+rs2296288+rs7519734+rs570553136+rs181473381+rs2022003+rs6676150+rs41309280+rs188503412+rs7549174+rs880315+rs140559632+rs140266316+rs4655772+rs17853159+rs267733+rs754633424+rs115292790+rs41311276+rs4329504+rs1434282	10.1113	TRUE	TC	.	TRUE	.	.	TRUE	.	.	TRUE	.	.	TRUE	.	.	.	.	.	.	.	.	.	.	.	.	EUR	TC	1	49928487	76.0595	rs1	T	G	63040	0.000824873	?????-?????????????????????-?????????????????-?---------??-????????????????????????????????????????????-???????????-???????????????????????????????????????-????+???????????????-	-0.435551	0.0638281	7.89862	1.26e-08	AGBL4(6):intron_variant(3)|AGBL4-IT1(1):intron_variant(1)	.|.|.|.	novel	7.74e-11	0.288	1:109817590,1:55505647,1:62992749,1:234849339,1:25766623,1:220970028,1:56339701,1:56840574,1:92971828,1:27021913,1:54872512,1:23785760,1:16505320,1:54246772,1:63679932,1:91533297,1:161531340,1:183072590,1:224549524,1:52262405,1:145472741,1:158586966,1:155123837,1:27688814,1:61680217,1:28319484,1:10796866,1:53367652,1:110326545,1:66130398,1:45810865,1:150958836,1:57390571,1:109310728,1:26387625,1:39451488,1:199010721	1.09307	1.51233	yes	0.0480766	EUR	TC	EUR:TC:1:49928487:NA	1933:EUR:TC:1:49928487:NA:10.1112590393171:36:rs1+rs12740374+rs11591147+rs11207980+rs2587534+rs35148262+rs2642438+rs557402933+rs186538116+rs4970705+rs114165349+rs7551124+rs1497406+rs191875604+rs574313788+rs165316+rs115383270+rs2296288+rs7519734+rs570553136+rs181473381+rs2022003+rs6676150+rs41309280+rs188503412+rs7549174+rs880315+rs140559632+rs140266316+rs4655772+rs17853159+rs267733+rs754633424+rs115292790+rs41311276+rs4329504+rs1434282	rs2	rs1	rs1_T(/G)	1:49928487_T_G_T(/G)	TRUE	NA	NA	NA	NA	NA	NA
2123	1497	RP13-631K18.2	primary	TRUE	TRUE	FALSE	FALSE	FALSE	FALSE	.	0.730754	rs10765918	11	12071855	G	A	11	rs10765918+rs964184+rs112771035+rs174547+rs116987336+rs10832954+rs11549407+rs7129071+rs150403348+rs4930378+rs149903077+rs7950543	10.1029	TRUE	nonHDL	0.56582	FALSE	Total.Cholesterol.Minus.HDL.C	3.25786	FALSE	Histidine	3.25786	FALSE	Free.Cholesterol.in.Small.HDL / Histidine	4.54673	FALSE	Free.Cholesterol.in.Small.HDL / Histidine	0.44685	Cholesteryl esters to total lipids ratio in very large HDL	1.33424	Triglycerides.in.Medium.LDL / Triglycerides.in.Very.Small.VLDL	-0.00715823	-0.00229766	0.0135375	2.69204	0	1.28887	1.28887	EUR	nonHDL	11	12071855	23.7418	rs10765918	A	G	899149	0.270438	?+++-+-++?-++--++?++++++--+++-?+++-++++++---++--+++-+++++-++------+++-+--+++-+++++-+-+-+-+--++++-+++-?-+------++-+---+++-+-++-+-++-+-+++-++?++?-+---+--+-++-	0.0125183	0.00187417	7.89772	1.27e-08	RP13-631K18.2(1):intron_variant(1)	.	novel	7.89e-11	0.0104	11:116648917,11:126225876,11:61570783,11:117175658,11:18643559,11:5248004,11:122527120,11:118467590,11:66255515,11:46349696,11:63599440	1.05117	1.20368	yes	0.989197	EUR	nonHDL	EUR:nonHDL:11:12071855:rs10765918	1934:EUR:nonHDL:11:12071855:rs10765918:10.1029229967906:11:rs10765918+rs964184+rs112771035+rs174547+rs116987336+rs10832954+rs11549407+rs7129071+rs150403348+rs4930378+rs149903077+rs7950543	.	rs10765918	match	rs10765918_A(/G)	TRUE	RP13-631K18.2	Warfarin maintenance dose	NA	Contig45090_RC|DKK3|MICAL2|RP11-265D17.2|USP47	CD177 antigen	cg01286655|cg01298758|cg02501827|cg04986504|cg07325246|cg10986946|cg12492653|cg13024368|cg14892359|cg18138426|cg19844101|cg19867649|cg24383467
2124	2498	RNU2-52P,RNU2-52P-TOP1,TOP1	r2 = 0.957 with rs4812493	FALSE	FALSE	FALSE	FALSE	FALSE	FALSE	.	0.526766	rs6072249	20	39656342	G	A	0	rs6072249	10.102	TRUE	TC	10.9444	TRUE	Total.Cholesterol	13.7709	TRUE	Cholesteryl.Esters.in.Medium.VLDL	13.7709	TRUE	Concentration.of.Small.LDL.Particles / Free.Cholesterol.in.Small.VLDL	15.5042	TRUE	Concentration.of.Small.LDL.Particles / Free.Cholesterol.in.Small.VLDL	6.57954	Triglycerides to total lipids ratio in large VLDL	8.20366	Concentration.of.Large.VLDL.Particles / Triglycerides.in.VLDL	-0.0130875	-0.00827948	0.0292198	2.82642	0	1.73336	1.73336	AdmAFR	TC	20	39656342	59.7535	rs6072249	A	G	99429	0.767512	++-++++++++++++++++	0.0370061	0.00551602	10.102	7.91e-11	RNU2-52P(1):downstream_gene_variant(1)|RNU2-52P-TOP1(1):intergenic_region(1)|TOP1(578):upstream_gene_variant(1)	.|.	known	.	.	.	.	.	yes	0.997599	AFR,EAS,EUR	LDL,logTG,nonHDL,TC	AdmAFR:TC:20:39656342:rs6072249	1935:AdmAFR:TC:20:39656342:rs6072249:10.1019598836363:0:rs6072249	.	rs6072249	match	rs6072249_A(/G)	TRUE	ADI1P1|PLCG1|PLCG1-AS1|TOP1|ZHX3	Hair or balding pattern: pattern 4|Hemoglobin concentration|LDL cholesterol|LDL cholesterol levels|Low density lipoprotein|Nap during day|Self-reported high cholesterol|Total cholesterol|Treatment with cholesterol lowering medication|Treatment with simvastatin	NA	CASP4;LOC643733|EMILIN3|LOC100127886;PRO0628|LPIN3|ZHX3	1-phosphatidylinositol 4,5-bisphosphate phosphodiesterase gamma-1	cg03530793|cg04964333|cg06424997|cg06457011|cg06493829|cg07893801|cg09476683|cg11668512|cg17156534|cg22118126|cg24845165|cg25748108|cg25882597|cg26688911
2125	191	RABGAP1L,BANF1P4	primary	TRUE	TRUE	FALSE	FALSE	FALSE	FALSE	.	0.749558	rs332801	1	174722330	G	A	32	rs332801+rs12740374+rs11591147+rs10889333+rs556107+rs114165349+rs557402933+rs9438905+rs186538116+rs2642438+rs2031494+rs10779835+rs191875604+rs41309280+rs1497406+rs7551124+rs267733+rs1689801+rs41311276+rs185619953+rs574313788+rs140559632+rs72929847+rs165316+rs140266316+rs12405515+rs185172024+rs11589479+rs12048743+rs10911265+rs1563352+rs2022003+rs143064733	10.1013	TRUE	nonHDL	1.17399	FALSE	Total.Cholesterol.Minus.HDL.C	2.82074	FALSE	X3.Hydroxybutyrate	5.38288	FALSE	Phospholipids.in.Very.Large.VLDL / Total.Lipids.in.Very.Large.VLDL	5.38288	FALSE	Phospholipids.in.Very.Large.VLDL / Total.Lipids.in.Very.Large.VLDL	5.19806	Phospholipids to total lipids ratio in very large VLDL	5.19806	Phospholipids.in.Very.Large.VLDL / Total.Lipids.in.Very.Large.VLDL	-0.00225177	-0.000659842	0.0229284	1.64675	2.56215	0	2.56215	EUR	nonHDL	1	174722330	195.137	rs332801	A	G	916759	0.242604	+++++-++-+++--+--+++++++-+---+++-++-+++++++++---+-+---+--+-++-+++-+++++++--++++-+--++-+++++-+++-+-+-++-+--+++-+--++--+++--+++-+-+------++--+++??+++++++++-+-	0.0127969	0.0019358	7.7495	1.78e-08	RABGAP1L(89):downstream_gene_variant(1)intron_variant(6)|BANF1P4(1):downstream_gene_variant(1)	.|.|.|.|.|.	novel	7.92e-11	0.0106	1:109817590,1:55505647,1:62957030,1:234853059,1:27021913,1:56339701,1:25764177,1:56840574,1:54872512,1:220970028,1:92965969,1:230299949,1:54246772,1:27688814,1:16505320,1:23785760,1:150958836,1:182165484,1:26387625,1:52032177,1:63679932,1:53367652,1:61684630,1:91533297,1:110326545,1:172357441,1:57872099,1:155033308,1:205114873,1:183115071,1:219652795,1:158586966,1:49204135	1.03128	1.20725	yes	0.997244	EUR	nonHDL	EUR:nonHDL:1:174722330:rs332801	1936:EUR:nonHDL:1:174722330:rs332801:10.1012748184105:32:rs332801+rs12740374+rs11591147+rs10889333+rs556107+rs114165349+rs557402933+rs9438905+rs186538116+rs2642438+rs2031494+rs10779835+rs191875604+rs41309280+rs1497406+rs7551124+rs267733+rs1689801+rs41311276+rs185619953+rs574313788+rs140559632+rs72929847+rs165316+rs140266316+rs12405515+rs185172024+rs11589479+rs12048743+rs10911265+rs1563352+rs2022003+rs143064733	rs2	rs332801	match	rs332801_A(/G)	TRUE	RABGAP1L	Medication for pain relief, constipation, heartburn: none of the above|Nap during day|Pain type experienced in last month: knee pain|Pulse rate|Tense or highly strung	NA	CACYBP|CACYBP;MRPS14|DARS2|KIAA0040|KLHL20|MRPS14|PRDX6|RABGAP1L|RP11-160H22.5|SERPINC1	NA	cg02482603|cg02958263|cg04085339|cg04858586|cg05702218|cg16743289|cg17516247|H3K27ac|H3K4me1
2126	2459	.	model contains colinear SNP	FALSE	FALSE	FALSE	FALSE	FALSE	FALSE	.	.	rs181976063	19	57969606	T	C	27	rs181976063+rs7412+rs73015024+rs58542926+rs7255743+rs62116778+rs681343+rs35081008+rs75916629+rs12720359+rs116843064+rs753931089+rs142385484+rs62116988+rs56113850+rs4808766+rs202137137+rs1640271+rs62136101+rs187551406+rs538657595+rs1029709+rs187519591+rs562494568+rs28659908+rs553321524+rs1042540024+rs34054295	10.0926	TRUE	nonHDL	.	TRUE	.	.	TRUE	.	.	TRUE	.	.	TRUE	.	.	.	.	.	.	.	.	.	.	.	.	EUR	nonHDL	19	57969606	105.558	rs181976063	C	T	912734	0.00826856	?+-++++?-++-+-?++--+-+++-+??-++--++-+-+++-+++-++-++-??????++-+-++?-++--??+-+-+-++-++++--+--++++-++-++++++-+--++?--++--?---+---++-++++--+?-++-+-+--+++?-+?-+-	0.0594658	0.00894179	7.83488	1.46e-08	VN1R107P(1):upstream_gene_variant(1)|AC004076.9(3):upstream_gene_variant(1)intron_variant(2)|VN1R1(1):upstream_gene_variant(1)	.|.|.	novel	8.08e-11	0.0483	19:45412079,19:11197598,19:19379549,19:46018119,19:44894070,19:49206462,19:58662235,19:20213781,19:10464138,19:8429323,19:12295949,19:50016759,19:44296689,19:41353107,19:18335715,19:13246007,19:2799979,19:46854055,19:20737538,19:43234281,19:57046007,19:41969706,19:42649075,19:35693120,19:11723655,19:9901805,19:4478062	1.04373	1.23118	yes	0.978061	EUR	LDL,nonHDL,TC	EUR:nonHDL:19:57969606:rs181976063	1937:EUR:nonHDL:19:57969606:rs181976063:10.0925886392254:27:rs181976063+rs7412+rs73015024+rs58542926+rs7255743+rs62116778+rs681343+rs35081008+rs75916629+rs12720359+rs116843064+rs753931089+rs142385484+rs62116988+rs56113850+rs4808766+rs202137137+rs1640271+rs62136101+rs187551406+rs538657595+rs1029709+rs187519591+rs562494568+rs28659908+rs553321524+rs1042540024+rs34054295	.	rs181976063	match	rs181976063_C(/T)	TRUE	AC004076.9	NA	NA	ZNF548	NA	NA
2127	670	FAM13A	primary	TRUE	TRUE	FALSE	FALSE	FALSE	FALSE	.	0.540014	rs6824451	4	89723065	A	G	0	rs6824451	10.0891	TRUE	HDL	2.95621	FALSE	HDL.Cholesterol	7.00655	FALSE	Cholesteryl.Esters.in.Very.Large.HDL	7.37585	FALSE	Triglycerides.in.Small.HDL / Monounsaturated.Fatty.Acids	11.142	FALSE	Triglycerides.in.Small.HDL / Monounsaturated.Fatty.Acids	3.90639	Phospholipids to total lipids ratio in small LDL	5.95657	Triglycerides.in.Small.HDL / Monounsaturated.Fatty.Acids	-0.019833	-0.00523026	0.0285648	4.05034	0.369305	3.76615	4.13545	AdmAFR	HDL	4	89723065	104.923	rs6824451	G	A	97169	0.614316	------+-----+------	-0.0319969	0.00478959	10.0891	8.15e-11	FAM13A(23):intron_variant(9)	.|.|.|.|.|.|.|.	known	.	.	.	.	.	yes	0.998246	AFR,EUR	HDL,logTG	AdmAFR:HDL:4:89723065:rs6824451	1938:AdmAFR:HDL:4:89723065:rs6824451:10.0890646553266:0:rs6824451	.	rs6824451	match	rs6824451_G(/A)	TRUE	FAM13A	Arm fat mass left|Arm fat mass right|Arm fat percentage left|Arm fat percentage right|Body fat percentage|Hemoglobin concentration|Hip circumference|Impedance of arm left|Impedance of arm right|Impedance of whole body|Leg fat mass right|Trunk fat mass|Trunk fat percentage|Waist to hip ratio adjusted for body mass index|Whole body fat mass	NA	FAM13A|NAP1L5	NA	cg09717352|cg14786790|cg18006637|H3K27ac
2128	1492	TRIM5	r2 = 1 with rs11601507	FALSE	FALSE	FALSE	FALSE	FALSE	FALSE	.	0.931955	rs11601507	11	5701074	A	C	2	rs11601507+rs651821+rs11320420	10.0888	TRUE	nonHDL	5.73256	FALSE	Total.Cholesterol.Minus.HDL.C	13.5934	TRUE	Cholesteryl.Esters.in.Very.Small.VLDL	15.4562	TRUE	Phospholipids.in.Small.HDL / Cholesterol.in.Very.Small.VLDL	24.7704	TRUE	Phospholipids.in.Small.HDL / Cholesterol.in.Very.Small.VLDL	14.6173	Phospholipids to total lipids ratio in large HDL	16.7706	Cholesterol.in.Medium.HDL / Free.Cholesterol.in.HDL	0.0315153	-0.000715496	-0.0788798	7.86086	1.86274	9.31428	11.177	EAS	nonHDL	11	5701074	12.7958	rs11601507	C	A	77569	0.0853047	+-+??????????---++-+++++-+++++-+++-+-+-++-++-++++--+++++++++++++-+?++++++++--++-+-+++	0.0659687	0.00934975	10.5975	2.53e-11	TRIM5(14):missense_variant(8)upstream_gene_variant(3)non_coding_transcript_exon_variant(2)downstream_gene_variant(1)	.|.|.|.|.|.|.|.	known	8.15e-11	-0.053	11:116662579,11:61542006	1.16614	1.24469	yes	1	EAS,EUR	LDL,nonHDL,TC	EAS:nonHDL:11:5701074:rs11601507	1939:EAS:nonHDL:11:5701074:rs11601507:10.08884239126:2:rs11601507+rs651821+rs11320420	.	rs11601507	match	rs11601507_C(/A)	TRUE	TRIM5	Coronary artery disease|Mean platelet volume|Platelet count	NA	HBG2;UBQLNL|OR52B6|TRIM5|TRIM5;TRIM22|TRIM6|UBQLNL	NA	cg00375457|cg03698359|cg06653507|cg12060123|cg14304349|cg16542322|cg19872996|cg24100168
2129	393	EHBP1	primary	TRUE	TRUE	FALSE	FALSE	FALSE	FALSE	.	0.45365	rs2539981	2	63104904	C	T	2	rs2539981+rs13306194+rs147821144	10.0851	TRUE	LDL	3.91722	FALSE	Clinical.LDL.Cholesterol	5.17962	FALSE	Cholesteryl.Esters.in.Very.Small.VLDL	5.17962	FALSE	Concentration.of.Large.LDL.Particles / Cholesteryl.Esters.in.Medium.VLDL	5.46931	FALSE	Concentration.of.Large.LDL.Particles / Cholesteryl.Esters.in.Medium.VLDL	3.08872	Triglycerides to total lipids ratio in very large VLDL	3.98631	Triglycerides.in.Very.Large.VLDL / Phospholipids.in.Very.Large.VLDL	0.000321426	-0.00398807	-0.0175902	1.2624	0	0.289694	0.289694	EAS	LDL	2	63104904	88.5714	rs2539981	T	C	80585	0.672408	+-+--+++-+++++++--+++----+++++-++++-+-++++++-++---++++++-++++++++++++????+-+----+++++-+	0.0373092	0.00549177	10.1201	7.58e-11	EHBP1(21):intron_variant(6)	.|.|.|.|.	known	8.22e-11	-0.033	2:21252534,2:21818551	1.08688	1.13058	yes	0.994944	EAS,EUR	LDL,nonHDL,TC	EAS:LDL:2:63104904:rs2539981	1940:EAS:LDL:2:63104904:rs2539981:10.08512818246:2:rs2539981+rs13306194+rs147821144	.	rs2539981	match	rs2539981_T(/C)	TRUE	EHBP1	Arm fat-free mass right|Coronary artery disease|Prostate cancer|Self-reported prostate cancer|Trunk fat-free mass|Trunk predicted mass|Whole body fat-free mass|Whole body water mass	NA	DBIL5P2|MDH1|OTX1|WDPCP|WDPCP;LOC644686	NA	cg00431699|cg01313497|cg02606423|cg03905905|cg04276301|cg04654530|cg07776900|cg10271192|cg10640333|cg16595607|cg17519650|cg22732253|cg25037384|cg27556193
2130	763	IQGAP2	primary	TRUE	TRUE	FALSE	FALSE	FALSE	FALSE	.	0.339293	rs9293683	5	75700310	T	C	19	rs9293683+rs28650790+rs1650527+rs2307111+rs72801474+rs12234017+rs1664781+rs4976033+rs138692142+rs6882591+rs115912456+rs970305+rs1438588+rs254559+rs12523418+rs76086106+rs6866562+rs35897671+rs72812818+rs1473247	10.0851	TRUE	HDL	1.85747	FALSE	HDL.Cholesterol	3.03994	FALSE	Average.Diameter.for.HDL.Particles	3.74594	FALSE	Apolipoprotein.A1 / Phospholipids.in.HDL	4.60667	FALSE	Apolipoprotein.A1 / Phospholipids.in.HDL	2.33052	Phospholipids to total lipids ratio in small HDL	4.07898	Total.Lipids.in.LDL / Total.Free.Cholesterol	0.00335607	-0.00262641	-0.0186454	1.18248	0.705998	0.860727	1.56672	EUR	HDL	5	75700310	87.3049	rs9293683	C	T	1235134	0.66131	++++++++-++++++-+-++++-+--++--++++-++?++++++++++++++?-+-++++-+-+++--++-++++-+--+--+++-+-++++-+-+---+++++---+-+-+---+-++---------+--++++-++--+--++-++++--++++++-+++---+---+	0.0108197	0.00149072	7.53103	2.94e-08	IQGAP2(38):5_prime_UTR_variant(1)intron_variant(2)	.|.|.	novel	8.22e-11	0.00833	5:55861464,5:158022724,5:75003678,5:132444128,5:118711834,5:53276301,5:67714246,5:180349778,5:176546460,5:82815158,5:72942296,5:153444950,5:134444982,5:141707225,5:39491186,5:52697383,5:127349745,5:173356752,5:158603571	1.23012	1.29888	yes	0.995906	EUR	HDL,LDL	EUR:HDL:5:75700310:rs9293683	1941:EUR:HDL:5:75700310:rs9293683:10.08512818246:19:rs9293683+rs28650790+rs1650527+rs2307111+rs72801474+rs12234017+rs1664781+rs4976033+rs138692142+rs6882591+rs115912456+rs970305+rs1438588+rs254559+rs12523418+rs76086106+rs6866562+rs35897671+rs72812818+rs1473247	.	rs9293683	match	rs9293683_C(/T)	TRUE	IQGAP2	Mean platelet volume|Monocyte count|Platelet distribution width	NA	F2RL2|IQGAP2	NA	cg03132911|cg10586870|H3K27ac|H3K4me1
2131	659	LIN54	primary	TRUE	TRUE	FALSE	FALSE	FALSE	FALSE	.	0.743926	rs6831339	4	83906408	T	C	18	rs6831339+rs13107325+rs2167750+rs114816312+rs138307849+rs73243877+rs1425485+rs547953616+rs342469+rs1051613+rs12511373+rs74332078+rs35662434+rs72729623+rs9884482+rs951941+rs150361490+rs573930512+rs4450871	10.0804	TRUE	HDL	3.36654	FALSE	HDL.Cholesterol	3.45734	FALSE	Total.Lipids.in.HDL	3.45734	FALSE	Tyrosine / Phospholipids.in.HDL	5.875	FALSE	Tyrosine / Phospholipids.in.HDL	1.00346	Free cholesterol to total lipids ratio in very large HDL	3.12399	Total.Lipids.in.IDL / Concentration.of.IDL.Particles	0.00160773	-0.00364188	-0.0176756	0.090802	0	2.41766	2.41766	EUR	HDL	4	83906408	98.2918	rs6831339	C	T	1238720	0.247604	-+-----+-++--+-+++++-+-----+-+-+--+------?-----+-------+--+--+---++-+-+---+-++-++--++--+-+----++--+---++-----+-+----+--++-++----++++----+--+---++--+-+---------+--++---+-+	-0.0120156	0.00159719	8.042	9.08e-09	LIN54(12):upstream_gene_variant(2)intron_variant(9)	.|.|.|.|.|.|.|.|.|.	novel	8.31e-11	-0.00909	4:103188709,4:89730074,4:110638824,4:110095620,4:26047616,4:157681890,4:100020668,4:88050554,4:951179,4:102666785,4:103766720,4:69339933,4:154208278,4:106081636,4:100541411,4:55530748,4:74512280,4:4990298	1.31654	1.32185	yes	0.99958	EUR	HDL	EUR:HDL:4:83906408:rs6831339	1942:EUR:HDL:4:83906408:rs6831339:10.0803989762159:18:rs6831339+rs13107325+rs2167750+rs114816312+rs138307849+rs73243877+rs1425485+rs547953616+rs342469+rs1051613+rs12511373+rs74332078+rs35662434+rs72729623+rs9884482+rs951941+rs150361490+rs573930512+rs4450871	.	rs6831339	match	rs6831339_C(/T)	TRUE	COPS4|LIN54|SEC31A|THAP9	Lymphocyte count	NA	HPSE|KNTC1|LIN54|SCD5|SEC31A|SEC31A;THAP9-AS1|SEC31A;THAP9;THAP9-AS1|THAP9|THAP9-AS1|THAP9;THAP9-AS1|XM_059594	NA	cg00595051|cg01882498|cg03650550|cg06623474|cg08030987|cg09363604|cg11030446|cg11188666|cg11193767|cg16425726|cg18948646|cg20429093|cg20740157|cg21707633|cg27147000|H3K27ac|H3K4me1|Percent-splice-in
2132	577	C3orf33-SLC33A1	r2 = 0.896 with rs6787781	FALSE	FALSE	FALSE	FALSE	FALSE	FALSE	.	0.748911	rs439765	3	155532694	T	A	11	rs439765+rs1151996+rs4519721+rs9837622+rs1979848+rs6792725+rs687339+rs68028452+rs11709868+rs55921103+rs3732359+rs56213443	10.0526	TRUE	nonHDL	1.64645	FALSE	Total.Cholesterol.Minus.HDL.C	3.80843	FALSE	Phenylalanine	4.2548	FALSE	Phenylalanine / Free.Cholesterol.in.VLDL	7.14206	FALSE	Phenylalanine / Free.Cholesterol.in.VLDL	1.07646	Phospholipids to total lipids ratio in very large VLDL	3.59304	Tyrosine / Concentration.of.VLDL.Particles	0.0174181	-0.0174086	-0.0266703	2.16198	0.446363	2.88726	3.33362	EUR	nonHDL	3	155532694	170.295	rs439765	A	T	923594	0.247867	++++-++++-++++-+-+-++-++-++-+-+-+++++++?+++++++-+++-+++-++++--+++++++++-++-++++++-+--+++--+--+-+++++-+++--+--+-++-+-+----++++---+-+-++-+-+-++++++-++++---+++	0.0132291	0.001897	8.54883	2.83e-09	C3orf33-SLC33A1(1):intergenic_region(1)	C3orf33:ENST00000340171(dist=8554),SLC33A1:ENST00000392845(dist=6119)	known	8.86e-11	0.0105	3:12445807,3:58421338,3:32514647,3:132165178,3:24520283,3:135932359,3:122285218,3:142648844,3:69810294,3:119536429,3:160309043	1.14502	1.25991	yes	0.998744	EUR	LDL,logTG,nonHDL,TC	EUR:nonHDL:3:155532694:rs439765	1943:EUR:nonHDL:3:155532694:rs439765:10.052566278113:11:rs439765+rs1151996+rs4519721+rs9837622+rs1979848+rs6792725+rs687339+rs68028452+rs11709868+rs55921103+rs3732359+rs56213443	.	rs439765	match	rs439765_A(/T)	TRUE	SLC33A1|SPTSSB	NA	NA	PLCH1|RP11-392A22.2|SLC33A1	NA	cg01634119|cg02988826|cg05511503|cg10920410|cg12679230|cg13009087|cg18623216|cg20215257|cg20583930|cg20943723|cg25093492|cg25234117|H3K4me1
2133	2523	RPL13P2-CD40	primary	TRUE	TRUE	FALSE	FALSE	FALSE	FALSE	.	0.244153	rs367701385	20	44736371	T	TA	0	rs367701385	10.0513	TRUE	TC	1.33999	FALSE	Total.Cholesterol	1.95545	FALSE	Cholesteryl.Esters.in.Small.HDL	1.95545	FALSE	Concentration.of.Small.LDL.Particles / Phospholipids.in.Medium.LDL	3.89078	FALSE	Concentration.of.Small.LDL.Particles / Phospholipids.in.Medium.LDL	1.52476	Cholesteryl esters to total lipids ratio in chylomicrons and extremely large VLDL	2.51624	Triglycerides.in.Large.LDL / Triglycerides.in.IDL	-0.0074425	-0.00359421	0.0181473	0.615457	0	1.93533	1.93533	EUR	TC	20	44736371	67.229	rs367701385	TA	T	1119554	0.749046	+?++?-+--+??+++----??-+-+-++-??--??-++?+++-++++???????+-++?+??????++-+++++???+++??+++-++++-?+++++-??+-?+++-++-+++?-++-++--+?++++????---+?++?+--+??+--+-??--++-+++++-+???????????+	0.0131179	0.00168706	10.0513	8.89e-11	RPL13P2-CD40(1):intergenic_region(1)	RPL13P2:ENST00000440687(dist=7556),CD40:ENST00000372285(dist=10539)	known	.	.	.	.	.	yes	0.995171	AFR,EAS,EUR,SAS	HDL,LDL,logTG,nonHDL,TC	EUR:TC:20:44736371:rs367701385	1944:EUR:TC:20:44736371:rs367701385:10.0513010014851:0:rs367701385	.	rs367701385	rs367701385_TA(/T)	20:44736371_TA_T_TA(/T)	TRUE	RPL13P2	NA	NA	NA	NA	NA
2134	1186	NAT2-PSD3	primary	TRUE	TRUE	FALSE	TRUE	FALSE	FALSE	.	0.848711	rs34987019	8	18274443	C	T	3	rs34987019+rs4841132+rs4737500+rs2954038	10.0482	TRUE	TC	3.6797	FALSE	Total.Cholesterol	22.2225	TRUE	Triglycerides.in.Medium.HDL	22.2225	TRUE	Triglycerides.in.Medium.HDL / Tyrosine	29.0823	TRUE	Triglycerides.in.Medium.HDL / Tyrosine	11.8041	Phospholipids to total lipids ratio in small LDL	18.0216	Free.Cholesterol.in.Small.LDL / Phospholipids.in.LDL	0.00281004	-0.0169212	-0.0586678	18.5428	0	6.85978	6.85978	AdmAFR	TC	8	18274443	43.532	rs34987019	T	C	99430	0.242392	++++++++-+++-+-+-++	0.0354868	0.00540816	9.69447	2.02e-10	NAT2-PSD3(1):intergenic_region(1)	NAT2:ENST00000286479(dist=15715),PSD3:ENST00000327040(dist=110368)	known	8.95e-11	-0.0323	8:9183596,8:59415375,8:126507389	1.02249	1.09866	yes	0.99413	AFR,EAS,EUR,HIS	LDL,logTG,nonHDL,TC	AdmAFR:TC:8:18274443:rs34987019	1945:AdmAFR:TC:8:18274443:rs34987019:10.0481769646841:3:rs34987019+rs4841132+rs4737500+rs2954038	.	rs34987019	match	rs34987019_T(/C)	TRUE	NAT2|RP11-685B14.1	Coronary artery disease|Medication for cholesterol, blood pressure or diabetes: cholesterol lowering medication|Rheumatoid arthritis|Self-reported high cholesterol|Total cholesterol|Treatment with cholesterol lowering medication|Treatment with fenofibrate|Treatment with simvastatin|Triglycerides	1-methylurate|1-methylxanthine|4-acetamidobutanoate|5-acetylamino-6-amino-3-methyluracil|5-acetylamino-6-formylamino-3-methyluracil|Formate|Formate/succinate ratio|N-acetylputrescine	NAT2	NA	cg12174804|cg12639234|cg14494313|cg15452308|cg17140469|cg18736775|cg23630442|cg24555670|cg24583452
2135	383	PSME4	primary	TRUE	TRUE	FALSE	FALSE	FALSE	FALSE	.	0.559537	rs805317	2	54135004	A	T	18	rs805317+rs676210+rs2943645+rs78058190+rs13389219+rs6542680+rs7581601+rs2540949+rs17713729+rs1047891+rs3739020+rs11694828+rs17326656+rs11688682+rs1107850+rs4675812+rs4851250+rs17049712+rs7586605	10.0405	TRUE	HDL	2.06372	FALSE	HDL.Cholesterol	2.54921	FALSE	Cholesteryl.Esters.in.Medium.HDL	3.47361	FALSE	Phospholipids.in.Large.LDL / Concentration.of.Large.LDL.Particles	4.88051	FALSE	Phospholipids.in.Large.LDL / Concentration.of.Large.LDL.Particles	2.81951	Cholesteryl esters to total lipids ratio in IDL	3.60008	Phospholipids.in.Large.LDL / Concentration.of.LDL.Particles	0.00124559	0.00779115	0.0188881	0.48549	0.924396	1.4069	2.3313	EUR	HDL	2	54135004	82.0872	rs805317	T	A	1244543	0.449184	+++++-+--++++++--+-----++-+-+++--+-+-++-+-+++--++--+++--+++--+++++--++++-+++-+---++-+-+-+-++----+--+-+-+++++++++--+++-+++--+-+-+++-++++++++--+++-+++++++++++-++++++++++-+-	0.010611	0.0013919	8.24023	5.75e-09	PSME4(10):downstream_gene_variant(1)intron_variant(3)	.|.|.	known	9.11e-11	-0.00787	2:21231524,2:227099180,2:219699999,2:165528876,2:3640142,2:203497786,2:65284231,2:249092,2:211540507,2:136602491,2:228565656,2:48962291,2:121347612,2:20371772,2:242395674,2:100729293,2:58961136,2:85561141	1.35523	1.34828	yes	0.997721	EUR	HDL	EUR:HDL:2:54135004:rs805317	1946:EUR:HDL:2:54135004:rs805317:10.040481623027:18:rs805317+rs676210+rs2943645+rs78058190+rs13389219+rs6542680+rs7581601+rs2540949+rs17713729+rs1047891+rs3739020+rs11694828+rs17326656+rs11688682+rs1107850+rs4675812+rs4851250+rs17049712+rs7586605	.	rs805317	match	rs805317_T(/A)	TRUE	GPR75-ASB3|PSME4	Arm fat mass left|Arm fat mass right|Hip circumference|Leg fat mass left|Trunk fat mass|Waist circumference|Weight|Whole body fat mass	NA	AC008280.5|AC008280.5;AC008280.3|ACYP2|ACYP2;TSPYL6;LOC100506338|ASB3;GPR75-ASB3;CHAC2|ERLEC1|GPR75|GPR75-ASB3|HMGB1P31|MIR3682|PSME4	NA	cg00701946|cg01400468|cg01876338|cg04546899|cg05414908|cg08278503|cg08611810|cg08786213|cg09603829|cg10124812|cg11939825|cg12451530|cg13356253|cg13467814|cg13773631|cg14669921|cg14832904|cg16408679|cg18959907|cg19592277|cg19878627|cg19961545|cg20837626|cg23603852|H3K27ac|H3K4me1
2136	487	AC068138.1-MIR5702	r2 = 0.994 with rs2203452	FALSE	FALSE	FALSE	FALSE	FALSE	FALSE	.	0.352567	rs2138157	2	227103717	C	A	21	rs2138157+rs934197+rs4299376+rs1260326+rs150474434+rs17050272+rs66491446+rs907866+rs4671050+rs12693968+rs10184004+rs78058190+rs6431630+rs140879085+rs72613899+rs1992172+rs2194562+rs1250259+rs10164853+rs13394970+rs1375131+rs10171847	10.0395	TRUE	nonHDL	0.105624	FALSE	Total.Cholesterol.Minus.HDL.C	21.9464	TRUE	Cholesteryl.Esters.in.Large.HDL	26.1243	TRUE	Triglycerides.in.Small.LDL / Total.Fatty.Acids	28.9385	TRUE	Triglycerides.in.Small.LDL / Total.Fatty.Acids	19.249	Cholesteryl esters to total lipids ratio in very small VLDL	22.9057	Total.Lipids.in.Medium.LDL / Clinical.LDL.Cholesterol	-0.00964728	0.00560032	0.0424462	21.8408	4.17792	2.81414	6.99206	EUR	nonHDL	2	227103717	244.259	rs2138157	C	A	925631	0.364537	------+----+--+-+?+----+-+++--+--+---+--+-+---+--+-------+++-+--++---+++++-------+--+----+++-+-+------++-----+++++-+++--+--++--+--+--++---+---+-+-------++-+	-0.0133013	0.00169417	10.6485	2.25e-11	AC068138.1-MIR5702(1):intergenic_region(1)	LOC646736:NR_046102(dist=58939),MIR5702:NR_049887(dist=419709)	known	9.13e-11	0.00941	2:21267461,2:44072576,2:27730940,2:118845121,2:121306440,2:169832362,2:20371380,2:62988169,2:203302627,2:165508389,2:219699999,2:234677386,2:44663302,2:43467835,2:109093836,2:21769639,2:216300482,2:158481992,2:26929282,2:135954797,2:101631888	1.43285	1.41353	yes	0.997483	AFR,EUR	HDL,logTG,nonHDL	EUR:nonHDL:2:227103717:rs2138157	1947:EUR:nonHDL:2:227103717:rs2138157:10.0395292224657:21:rs2138157+rs934197+rs4299376+rs1260326+rs150474434+rs17050272+rs66491446+rs907866+rs4671050+rs12693968+rs10184004+rs78058190+rs6431630+rs140879085+rs72613899+rs1992172+rs2194562+rs1250259+rs10164853+rs13394970+rs1375131+rs10171847	.	rs2138157	match	rs2138157_A(/C)	TRUE	AC068138.1|NEU2	Adiponectin levels|Arm fat-free mass left|Arm fat-free mass right|Arm fat percentage left|Arm fat percentage right|Arm predicted mass left|Arm predicted mass right|Body fat percentage|Body mass index|Body mass index adjusted for smoking in males|Body mass index in male non-smokers|Body mass index in males|Body mass index in males greater than 50 years of age|Body mass index in non-smokers|Coronary artery disease|Diabetes diagnosed by doctor|HDL cholesterol|High density lipoprotein|Hip circumference|Hip circumference in males|Illnesses of father: diabetes|Illnesses of mother: diabetes|Impedance of arm left|Impedance of arm right|Impedance of leg left|Impedance of leg right|Impedance of whole body|Insulin sensitivity index adjusted for BMI|Insulin sensitivity index adjusted for BMI interaction|Leg fat percentage left|Leg fat percentage right|log Adiponectin|Medication for cholesterol, blood pressure or diabetes: blood pressure medication|Medication for cholesterol, blood pressure or diabetes: cholesterol lowering medication|Medication for cholesterol, blood pressure or diabetes: none of the above|Number of treatments or medications taken|Reticulocyte count|Self-reported diabetes|Self-reported high cholesterol|Self-reported hypertension|Treatment with gliclazide|Treatment with metformin|Treatment with simvastatin|Triglycerides|Trunk fat-free mass|Trunk fat mass|Trunk fat percentage|Trunk predicted mass|Type II diabetes|Type II diabetes adjusted for BMI|Vascular or heart problems diagnosed by doctor: high blood pressure|Vascular or heart problems diagnosed by doctor: none of the above|Waist circumeference adjusted for physical activity in males|Waist circumeference in physically active males|Waist circumference in males|Waist circumference in physically active females|Waist hip ratio in males|Whole body fat-free mass|Whole body fat mass|Whole body water mass	Cholesterol esters in medium HDL|Glutaroyl carnitine/isoleucine|Serum ratio of (glutaroyl carnitine)/(isoleucine)|Total cholesterol in medium HDL	HLA-E|IRS1	T-box transcription factor TBX5	cg05293897|cg09110241|cg09245319|cg14894097|cg19180710|cg23836621|H3K27ac|H3K4me1
2137	20	TRIM63	r2 = 1 with rs41311276	FALSE	FALSE	FALSE	FALSE	FALSE	FALSE	.	0.821002	rs41311276	1	26387625	C	A	26	rs41311276+rs12740374+rs11591147+rs553427+rs598253+rs557402933+rs186538116+rs10903129+rs114165349+rs2642438+rs2391159+rs191875604+rs41309280+rs267733+rs1689801+rs1497406+rs140266316+rs115292790+rs570553136+rs17853159+rs4390169+rs754633424+rs184980867+rs111232683+rs2296288+rs7551124+rs140559632	10.0269	TRUE	LDL	0.685699	FALSE	Clinical.LDL.Cholesterol	1.42152	FALSE	Cholesteryl.Esters.in.Medium.HDL	1.74118	FALSE	Concentration.of.Large.LDL.Particles / Linoleic.Acid	3.99939	FALSE	Concentration.of.Large.LDL.Particles / Linoleic.Acid	1.23349	Free cholesterol to total lipids ratio in large VLDL	2.70624	Concentration.of.Large.LDL.Particles / Linoleic.Acid	0.0104661	-0.0035612	-0.0223011	0.735826	0.319654	2.25821	2.57786	EUR	LDL	1	26387625	49.5056	rs41311276	A	C	1231169	0.174747	-------+-+-++-+-+-+--++-+--------++-+----+--+--++----+-----++++--+---+----++---+---+---+++---------+----+-+++--------+-++-----+------+--+--+--+-++-+--++-----++---+++-	-0.0142915	0.00184046	10.714	1.93e-11	TRIM63(2):downstream_gene_variant(1)intron_variant(1)	.	known	9.4e-11	-0.0103	1:109817590,1:55505647,1:234852760,1:62911341,1:56339701,1:56840574,1:25768937,1:27021913,1:220970028,1:54872512,1:92971951,1:54246772,1:27688814,1:150958836,1:182165484,1:16505320,1:110326545,1:109310728,1:52262405,1:45810865,1:155106054,1:57390571,1:151658543,1:107566149,1:183072590,1:23785760,1:53367652	1.40509	1.38752	yes	0.98762	EUR	LDL,nonHDL,TC	EUR:LDL:1:26387625:rs41311276	1948:EUR:LDL:1:26387625:rs41311276:10.0268721464003:26:rs41311276+rs12740374+rs11591147+rs553427+rs598253+rs557402933+rs186538116+rs10903129+rs114165349+rs2642438+rs2391159+rs191875604+rs41309280+rs267733+rs1689801+rs1497406+rs140266316+rs115292790+rs570553136+rs17853159+rs4390169+rs754633424+rs184980867+rs111232683+rs2296288+rs7551124+rs140559632	rs2	rs41311276	match	rs41311276_A(/C)	TRUE	AL391650.1|FAM110D|PDIK1L|TRIM63	Arm fat-free mass left|Arm fat-free mass right|Arm predicted mass left|Arm predicted mass right|Basal metabolic rate|Comparative height size at age 10|Forced expiratory volume in 1-second|Forced expiratory volume in 1-second, best measure|Forced expiratory volume in 1-second, predicted percentage|Forced vital capacity|Forced vital capacity, best measure|Height|Leg fat-free mass left|Leg fat-free mass right|Leg predicted mass left|Leg predicted mass right|Sitting height|Trunk fat-free mass|Trunk predicted mass|Whole body fat-free mass|Whole body water mass	NA	C14orf45;ALDH6A1;ENTPD5|CD52|CEP85|CNKSR1|MTFR1L|PAFAH2|PDIK1L|RPS6KA1|SH3BGRL3|SH3BGRL3;UBXN11|SLC30A2|STMN1|TRIM63|UBXN11|ZNF593|ZNF593;RP11-96L14.7	NA	cg00017970|cg00147160|cg00300879|cg00349061|cg00540238|cg00646396|cg00852783|cg01200442|cg01236573|cg01414934|cg01568347|cg01689405|cg01943692|cg01948083|cg01973987|cg02171825|cg02327719|cg02839330|cg02957197|cg03844060|cg03987192|cg04280647|cg04629204|cg04990556|cg05674944|cg05749067|cg06840154|cg08133631|cg08572767|cg09890400|cg10096100|cg10402321|cg11070193|cg11197916|cg11418559|cg11643099|cg12068069|cg12733254|cg12744634|cg13223043|cg13462544|cg13553204|cg13555278|cg13783323|cg14164839|cg14280627|cg14788334|cg15622158|cg16016319|cg16051685|cg16174809|cg17330765|cg17493193|cg18107827|cg18264562|cg19633962|cg19674032|cg19740054|cg20152413|cg20415053|cg20616108|cg20826610|cg21386414|cg21646082|cg21950720|cg22374940|cg22436229|cg22860775|cg23602478|cg23689304|cg24519413|cg24596570|cg24685778|cg25198007|cg25203916|cg26412358|cg26922451|H3K27ac|H3K4me1
2138	431	MARCO	primary	TRUE	TRUE	FALSE	FALSE	FALSE	FALSE	.	0.985595	rs78198921	2	119749146	G	C	18	rs78198921+rs1260326+rs676210+rs1024137+rs13389219+rs78058190+rs2540949+rs72780006+rs12478327+rs57035494+rs7578604+rs6708784+rs3820897+rs148566631+rs72616903+rs17713879+rs1861410+rs17326656+rs62128360	10.0173	TRUE	logTG	1.60058	FALSE	Total.Triglycerides	3.72045	FALSE	Phospholipids.in.Very.Small.VLDL	3.72045	FALSE	Concentration.of.Small.LDL.Particles / Cholesteryl.Esters.in.VLDL	4.20126	FALSE	Concentration.of.Small.LDL.Particles / Cholesteryl.Esters.in.VLDL	1.32492	Cholesteryl esters to total lipids ratio in small HDL	3.5251	Free.Cholesterol.in.Medium.LDL / Clinical.LDL.Cholesterol	-0.00814937	-0.0193692	-0.0664732	2.11987	0	0.480804	0.480804	EUR	logTG	2	119749146	139.937	rs78198921	C	G	1248529	0.0137141	-?+-++++-+++-+-+--+++?+-+-++-++++++++++-+--++--+++-+++++-++????++-++++?+-+--++++--+++-+++++++-+---++--+-++-+++++--++---+++--++++++++-++?--+++--+++--+-++-+-++++--++-+++-+++++--+	0.0436598	0.00583484	8.74652	1.79e-09	MARCO(4):upstream_gene_variant(1)intron_variant(2)	.|.	novel	9.61e-11	0.0332	2:27730940,2:21231524,2:227095876,2:165528876,2:219699999,2:65284231,2:28599749,2:20374249,2:26924018,2:121308660,2:111927379,2:3642361,2:203447875,2:43743012,2:254215,2:58933591,2:48962291,2:26309420	1.31148	1.31505	yes	0.988962	EUR	logTG	EUR:logTG:2:119749146:rs78198921	1949:EUR:logTG:2:119749146:rs78198921:10.0172766123315:18:rs78198921+rs1260326+rs676210+rs1024137+rs13389219+rs78058190+rs2540949+rs72780006+rs12478327+rs57035494+rs7578604+rs6708784+rs3820897+rs148566631+rs72616903+rs17713879+rs1861410+rs17326656+rs62128360	.	rs78198921	match	rs78198921_C(/G)	TRUE	MARCO	NA	NA	ARL14|INSIG2|MARCO	NA	cg09958879
2139	258	GEN1,SMC6	primary	TRUE	TRUE	FALSE	FALSE	FALSE	FALSE	.	0.894646	rs7556983	2	17955255	A	G	36	rs7556983+rs934197+rs4299376+rs1260326+rs907866+rs113867238+rs10184673+rs55938402+rs17050272+rs887829+rs1375131+rs4671050+rs556971810+rs1250259+rs10164853+rs1992172+rs2194562+rs954680+rs6734238+rs72613899+rs3820897+rs2441355+rs998451+rs13394970+rs12989861+rs10171847+rs268132+rs35825582+rs4954392+rs11676985+rs58588820+rs733925+rs142787485+rs67269656+rs3789129+rs115626828+rs921153	10.0168	TRUE	TC	1.21928	FALSE	Total.Cholesterol	1.79519	FALSE	Average.Diameter.for.LDL.Particles	1.79519	FALSE	Albumin / Omega.6.Fatty.Acids	3.3215	FALSE	Albumin / Omega.6.Fatty.Acids	1.41065	Cholesteryl esters to total lipids ratio in large VLDL	1.9466	Concentration.of.Small.LDL.Particles / Concentration.of.LDL.Particles	0.00717254	0.0118931	0.0232304	0.575911	0	1.52631	1.52631	EUR	TC	2	17955255	36.8763	rs7556983	G	A	1319101	0.104087	--+--++--++-+--++-+-?+++-+--+--++-++------+--+----+----+----+-++---+-++--+-+--++-+-----+--+-++--+---++-+--+-+---+-+-++--+-----++-----++--+-+-+--+-----+-+--++---+--+--+-+++-+----	-0.0155356	0.00219563	8.44231	3.61e-09	GEN1(7):intron_variant(4)|SMC6(9):intron_variant(2)	.|.|.|.|.	known	9.62e-11	0.0124	2:21267461,2:44072576,2:27730940,2:20371380,2:203495058,2:169827796,2:118843158,2:121306440,2:234668570,2:135954797,2:62988169,2:44663206,2:216300482,2:158481992,2:109093836,2:21769639,2:64913045,2:113841030,2:43467835,2:3642361,2:70459227,2:135429288,2:26929282,2:46171293,2:101631888,2:65609677,2:144248762,2:136901607,2:28661371,2:85874044,2:219302466,2:26358156,2:8720038,2:111698040,2:118224104,2:61563408	1.18078	1.25287	yes	0.999658	AFR,EUR	LDL,TC	EUR:TC:2:17955255:rs7556983	1950:EUR:TC:2:17955255:rs7556983:10.0168249279622:36:rs7556983+rs934197+rs4299376+rs1260326+rs907866+rs113867238+rs10184673+rs55938402+rs17050272+rs887829+rs1375131+rs4671050+rs556971810+rs1250259+rs10164853+rs1992172+rs2194562+rs954680+rs6734238+rs72613899+rs3820897+rs2441355+rs998451+rs13394970+rs12989861+rs10171847+rs268132+rs35825582+rs4954392+rs11676985+rs58588820+rs733925+rs142787485+rs67269656+rs3789129+rs115626828+rs921153	.	rs7556983	match	rs7556983_G(/A)	TRUE	GEN1|SMC6	NA	NA	GEN1|SMC6	NA	cg05000488|cg12793924|cg18220560|cg24987745|H3K4me1
2140	1950	DET1	primary	TRUE	TRUE	FALSE	FALSE	FALSE	FALSE	.	0.352998	rs8043389	15	89069457	T	G	7	rs8043389+rs1077834+rs72749502+rs62011285+rs79391862+rs112147665+rs2413926+rs6495122	9.99568	TRUE	TC	0.00193882	FALSE	Total.Cholesterol	2.15815	FALSE	Glycine	2.15815	FALSE	Triglycerides.in.Very.Small.VLDL / Triglycerides.in.HDL	3.84483	FALSE	Triglycerides.in.Very.Small.VLDL / Triglycerides.in.HDL	1.52853	Phospholipids to total lipids ratio in large HDL	3.19733	Triglycerides.in.Very.Small.VLDL / Triglycerides.in.HDL	-0.00185077	0.00561326	0.0178366	2.15621	0	1.68667	1.68667	EUR	TC	15	89069457	114.034	rs8043389	G	T	1311016	0.650681	+++-+++--+++++++++++?+--+-+-++++++++-+?-++++-+++++--+-+--+-+-++-+++-+-++-+++--++----+-+++-+--+-+++--+-+----+++++++++-++-++--+++--++++-+-++++++++++--+++++--+-+-+-+?+-+-++-++--++-	0.00955479	0.00140602	7.83894	1.45e-08	DET1(7):downstream_gene_variant(1)intron_variant(5)	.|.|.|.|.|.	novel	1.01e-10	0.00798	15:58723479,15:57297078,15:63791063,15:53739426,15:59277019,15:49336477,15:75125645	1.0972	1.19734	yes	0.996443	EUR	TC	EUR:TC:15:89069457:rs8043389	1951:EUR:TC:15:89069457:rs8043389:9.99567862621736:7:rs8043389+rs1077834+rs72749502+rs62011285+rs79391862+rs112147665+rs2413926+rs6495122	.	rs8043389	match	rs8043389_G(/T)	TRUE	DET1|RP11-97O12.3|RP11-97O12.7	Creatinine in urine|Height	NA	AEN|DET1|ISG20|ISG20;LOC100129363	NA	cg00854314|cg00955497|cg01091092|cg01608635|cg02054724|cg02334775|cg05013243|cg05875110|cg07069934|cg07147709|cg07307426|cg08867933|cg09160955|cg12017722|cg12078211|cg12177851|cg12400956|cg14790609|cg17241841|cg17459635|cg18824446|cg19009305|cg19574915|cg22456251|cg22933107|cg23176340|cg25936177|cg26025224|cg26290926|cg26963367|cg27664085|H3K27ac
2141	1963	MIR193B,RP11-65J21.3,Y_RNA-RP11-65J21.3	primary	TRUE	TRUE	FALSE	FALSE	FALSE	FALSE	.	0.677609	rs142861907	16	14395073	T	TG	13	rs142861907+rs34042070+rs247616+rs12445804+rs67890964+rs56212732+rs4986970+rs74035509+rs1870293+rs181501802+rs76116020+rs1121985+rs55725932+rs11640942	9.98297	TRUE	TC	2.1292	FALSE	Total.Cholesterol	2.65506	FALSE	Concentration.of.Very.Large.HDL.Particles	4.14293	FALSE	Triglycerides.in.Medium.HDL / Triglycerides.in.Very.Large.HDL	4.66856	FALSE	Triglycerides.in.Medium.HDL / Triglycerides.in.Very.Large.HDL	3.35849	Free cholesterol to total lipids ratio in small HDL	3.96643	Free.Cholesterol.in.Small.HDL / Phospholipids.in.Small.HDL	0.00417675	-0.0030124	-0.018891	0.525854	1.48787	0.525635	2.0135	EUR	TC	16	14395073	31.7129	rs142861907	TG	T	1100445	0.328985	+?--?+--+-+?-----+-??-++-+--+??-+??---?---?+--+???????-+++?-??????---+-+-+???+--???+-------????-+-??-+?-+--+-+---?+---++---?-+++????--+-?+-?++-+??---+-??-+++--+--??-???????????-	-0.0109972	0.00161303	7.88571	1.3e-08	MIR193B(1):upstream_gene_variant(1)|RP11-65J21.3(3):upstream_gene_variant(2)|Y_RNA-RP11-65J21.3(1):intergenic_region(1)	.|.|.	novel	1.04e-10	0.00887	16:72101525,16:56989590,16:11706100,16:83979317,16:70930370,16:67976320,16:88567333,16:30970941,16:70067440,16:69385641,16:79363079,16:73095270,16:19919946	1.10527	1.23982	yes	0.967135	EUR	TC	EUR:TC:16:14395073:rs142861907	1952:EUR:TC:16:14395073:rs142861907:9.98296666070122:13:rs142861907+rs34042070+rs247616+rs12445804+rs67890964+rs56212732+rs4986970+rs74035509+rs1870293+rs181501802+rs76116020+rs1121985+rs55725932+rs11640942	.	rs142861907	rs142861907_TG(/T)	16:14395073_TG_T_TG(/T)	TRUE	MIR193BHG	NA	NA	NA	NA	NA
2142	2496	SNORD112-MAFB	primary	TRUE	TRUE	FALSE	FALSE	FALSE	FALSE	.	0.54884	rs4812444	20	39216286	T	G	0	rs4812444	9.98277	TRUE	nonHDL	6.5568	FALSE	Total.Cholesterol.Minus.HDL.C	8.93183	FALSE	Concentration.of.Very.Small.VLDL.Particles	8.93183	FALSE	Histidine / Glutamine	12.214	TRUE	Histidine / Glutamine	4.37059	Cholesteryl esters to total lipids ratio in medium HDL	7.85063	Apolipoprotein.A1 / Phosphatidylcholines	-0.0052508	0.0118164	0.0285571	2.37504	0	3.28221	3.28221	EAS	nonHDL	20	39216286	59.0027	rs4812444	G	T	98714	0.586128	-+-----------+++-------?++++---++---+--+--------++--+-++-------+--?----????--------+-	-0.0332978	0.00487332	9.98277	1.04e-10	SNORD112-MAFB(1):intergenic_region(1)	SNORD112:ENST00000516625(dist=170700),MAFB:ENST00000373313(dist=98202)	known	.	.	.	.	.	yes	0.977796	AFR,EAS,EUR	LDL,logTG,nonHDL,TC	EAS:nonHDL:20:39216286:rs4812444	1953:EAS:nonHDL:20:39216286:rs4812444:9.98277320781282:0:rs4812444	.	rs4812444	match	rs4812444_G(/T)	TRUE	LINC01728|SNORD112	Birth weight|LDL cholesterol|Leg fat-free mass left|Leg fat-free mass right|Leg predicted mass left|Leg predicted mass right|Low density lipoprotein|Total cholesterol	ApoB|Concentration of small LDL particles|Phospholipids in medium LDL|Serum total cholesterol|Total cholesterol in LDL|Total cholesterol in medium LDL|Total cholesterol in small LDL	NA	NA	NA
2143	792	CSF1R	primary	TRUE	TRUE	FALSE	FALSE	FALSE	FALSE	.	0.277898	rs216140	5	149443298	T	C	12	rs216140+rs12916+rs6882076+rs9687832+rs4704043+rs952170+rs115421711+rs79760705+rs2057655+rs17565182+rs7703260+rs156082+rs17053386	9.97881	TRUE	nonHDL	0.898496	FALSE	Total.Cholesterol.Minus.HDL.C	2.55175	FALSE	Creatinine	2.55175	FALSE	Albumin / Creatinine	3.53719	FALSE	Albumin / Creatinine	0.572848	Cholesteryl esters to total lipids ratio in medium HDL	1.27212	Concentration.of.Small.HDL.Particles / Albumin	-0.00767456	0.00734932	0.0134848	1.65325	0	0.985437	0.985437	EUR	nonHDL	5	149443298	159.292	rs216140	T	C	908379	0.270164	+-+-+--+++-+----+?++----------?++--+-++-----++------+-------++++---+----+----+-----?---+----+--+----+--++---+-------+-----+----+-+-+---++-----??-------++--+	-0.0125922	0.00186072	8.08961	8.14e-09	CSF1R(1363):upstream_gene_variant(1)intron_variant(4)	.|.|.	novel	1.05e-10	0.0103	5:74656539,5:156390297,5:55861595,5:72159179,5:122839931,5:52083226,5:53298716,5:131807624,5:75240116,5:141901900,5:139544562,5:155709100	1.09054	1.22254	yes	0.982995	EUR	logTG,nonHDL	EUR:nonHDL:5:149443298:rs216140	1954:EUR:nonHDL:5:149443298:rs216140:9.97881070093006:12:rs216140+rs12916+rs6882076+rs9687832+rs4704043+rs952170+rs115421711+rs79760705+rs2057655+rs17565182+rs7703260+rs156082+rs17053386	.	rs216140	match	rs216140_C(/T)	TRUE	CSF1R	Granulocyte percentage of myeloid white cells|Monocyte count|Monocyte percentage of white cells|Sensitivity or hurt feelings	NA	CSF1R|CSF1R;RPL7|HMGXB3|HMGXB3;TIGD6|SLC26A2;TIGD6|TIGD6	Platelet-derived growth factor receptor beta	cg02319142|cg02423080|cg02515800|cg03814957|cg05913238|cg06024557|cg10470814|cg12661370|cg12974258|cg22760475
2144	2159	VMP1	primary	TRUE	TRUE	FALSE	FALSE	FALSE	FALSE	.	0.443622	rs1292061	17	57911230	G	A	19	rs1292061+rs77542162+rs186021206+rs1801689+rs12603290+rs704+rs11657987+rs75910690+rs4485425+rs12945088+rs2270445+rs2288278+rs34460487+rs56336338+rs78186330+rs9332408+rs9894946+rs72836561+rs28811342+rs9890133	9.97881	TRUE	LDL	0.72642	FALSE	Clinical.LDL.Cholesterol	4.75119	FALSE	Glucose	4.75119	FALSE	Citrate / Glucose	8.69145	FALSE	Citrate / Glucose	2.34294	Free cholesterol to total lipids ratio in very large VLDL	4.25355	Triglycerides.in.Large.LDL / Total.Lipids.in.Very.Small.VLDL	0.00621101	-0.00612224	-0.0179848	4.02477	0	3.94026	3.94026	EUR	LDL	17	57911230	85.6135	rs1292061	A	G	1228644	0.548676	+++-+----+++-+++-++++++--+-++++-+++++?-+++++-++++-+-++--++---+-+-+--++-+-++-+++--+-+-+--+-+--+--++-++-+++--++--++-+++---+-+++----+++-+++++-++---++-++++++----++++++-++	0.00994871	0.0013993	9.09609	8.02e-10	VMP1(21):upstream_gene_variant(4)intron_variant(7)	.|.|.|.|.|.|.	known	1.05e-10	0.00789	17:67081278,17:7069412,17:64210580,17:45650196,17:26694861,17:76387363,17:67668868,17:73767437,17:29397852,17:8219478,17:46661292,17:4685228,17:27645258,17:66004715,17:65108987,17:7571080,17:41926126,17:18125845,17:68169005	1.196	1.26093	yes	1	EUR	LDL,logTG	EUR:LDL:17:57911230:rs1292061	1955:EUR:LDL:17:57911230:rs1292061:9.97881070093006:19:rs1292061+rs77542162+rs186021206+rs1801689+rs12603290+rs704+rs11657987+rs75910690+rs4485425+rs12945088+rs2270445+rs2288278+rs34460487+rs56336338+rs78186330+rs9332408+rs9894946+rs72836561+rs28811342+rs9890133	.	rs1292061	match	rs1292061_A(/G)	TRUE	RNFT1|RNU6-450P|RPS6KB1|TUBD1|VMP1	Alcohol intake frequency|Basophil count|Granulocyte count|Hematocrit|Hemoglobin concentration|Impedance of leg right|Lymphocyte count|Monocyte count|Myeloid white cell count|Neutrophil count|Platelet count|Platelet distribution width|Plateletcrit|Red cell distribution width|Sum basophil neutrophil counts|Sum neutrophil eosinophil counts|Systolic blood pressure|White blood cell count|White blood cell count basophil	NA	DHX40|DHX40P1|DHX40P1;TBC1D3P1-DHX40P1;RP11-178C3.2|HEATR6|HEATR6;MIR4737|RNFT1|RP11-3K24.1|RPS6KB1|RPS6KB1;RP11-178C3.1|TUBD1|VMP1;MIR21|YPEL2	NA	cg00002749|cg01248878|cg01409343|cg02344993|cg02515217|cg02766539|cg02782634|cg04285269|cg07181702|cg10341935|cg12054453|cg13753209|cg14013659|cg15260839|cg15759721|cg16535752|cg16936953|cg18942579|cg20151207|cg20458044|cg22663389|cg23238918|cg27023597|H3K27ac|H3K4me1|Percent-splice-in
2145	635	RP11-790I12.1	MAF<1%	FALSE	FALSE	FALSE	FALSE	FALSE	FALSE	.	0.994246	rs187479321	4	70264840	G	A	14	rs187479321+rs187918276+rs537526354+rs181372486+rs4860987+rs938075289+rs13108218+rs189087436+rs6054+rs28497720+rs13107325+rs41280463+rs17617028+rs4689653+rs144198753	9.97062	TRUE	LDL	2.7379	FALSE	Clinical.LDL.Cholesterol	4.15917	FALSE	Omega.3.Fatty.Acids	4.15917	FALSE	Acetone / Docosahexaenoic.Acid	4.82583	FALSE	Acetone / Docosahexaenoic.Acid	0.522259	Cholesteryl esters to total lipids ratio in medium HDL	1.9527	Apolipoprotein.A1 / Phosphatidylcholines	0.00188852	0.0535992	0.0990966	1.42126	0	0.666669	0.666669	EUR	LDL	4	70264840	85.0928	rs187479321	A	G	1221047	0.00420295	??-++----++?--+----??-?-++--?+-??-+-+?-----++?-+---++-++++--+---?++--+??+-++---+---?--+++--+-+--+----+---++----+------?-+--++-?----------+---+++-+------------?--+?+--	-0.0812608	0.0110934	9.6127	2.44e-10	RP11-790I12.1(1):intron_variant(1)	.	novel	1.07e-10	-0.0594	4:74033564,4:73491622,4:74793806,4:69491284,4:72754788,4:3443931,4:75416194,4:155489608,4:100487370,4:103188709,4:154191226,4:106064683,4:7223319,4:99713350	1.26595	1.36803	yes	0.932289	EUR	LDL,nonHDL,TC	EUR:LDL:4:70264840:rs187479321	1956:EUR:LDL:4:70264840:rs187479321:9.97061622231479:14:rs187479321+rs187918276+rs537526354+rs181372486+rs4860987+rs938075289+rs13108218+rs189087436+rs6054+rs28497720+rs13107325+rs41280463+rs17617028+rs4689653+rs144198753	.	rs187479321	match	rs187479321_A(/G)	TRUE	UGT2B25P	NA	NA	NA	NA	NA
2146	892	HLA-DQB1-MTCO3P1	MAF<1%	FALSE	FALSE	FALSE	FALSE	FALSE	FALSE	.	0.99557	rs11758358	6	32659176	A	G	0	rs11758358	9.96658	TRUE	logTG	0.984446	FALSE	Total.Triglycerides	3.26189	FALSE	Glycoprotein.Acetyls	3.611	FALSE	Glycoprotein.Acetyls / Histidine	5.36363	FALSE	Glycoprotein.Acetyls / Histidine	3.28269	Phospholipids to total lipids ratio in very small VLDL	3.28269	Phospholipids.in.Very.Small.VLDL / Total.Lipids.in.Very.Small.VLDL	-0.0230946	-0.00847732	0.119195	2.27744	0.349112	1.75262	2.10174	EAS	logTG	6	32659176	52.0875	rs11758358	G	A	75266	0.0244732	+-+++-++++++++--?-+++++?????+???++---++++-+++++??-+++-???++++-++-+-+?+???????++??++++++	0.127751	0.0186596	10.1438	7.18e-11	HLA-DQB1-MTCO3P1(1):intergenic_region(1)	HLA-DQB1:ENST00000399084(dist=23016),MTCO3P1:ENST00000422088(dist=14725)	known	1.08e-10	-0.103	6:31897789	1.1158	1.2403	yes	1	AFR,EAS,EUR,HIS	HDL,LDL,logTG,nonHDL,TC	EAS:logTG:6:32659176:rs11758358	1957:EAS:logTG:6:32659176:rs11758358:9.96657624451305:0:rs11758358	rs375094233	rs11758358	match	rs11758358_G(/A)	TRUE	TBC1D22B	Cause of death: acute and subacute infective endocarditis|Rheumatoid arthritis	NA	HLA-DRB6	NA	NA
2147	676	C4orf17	primary	TRUE	TRUE	FALSE	FALSE	FALSE	FALSE	.	0.960563	rs13131565	4	100459555	A	G	1	rs13131565+rs6824451	9.96257	TRUE	HDL	2.21532	FALSE	HDL.Cholesterol	5.95402	FALSE	Linoleic.Acid	5.95402	FALSE	Cholesterol.in.Small.VLDL / Free.Cholesterol.in.Medium.VLDL	7.93638	FALSE	Cholesterol.in.Small.VLDL / Free.Cholesterol.in.Medium.VLDL	2.51172	Cholesteryl esters to total lipids ratio in medium LDL	4.4914	Cholesterol.in.Small.VLDL / Free.Cholesterol.in.Medium.VLDL	-0.027137	-0.0385988	-0.0609925	3.7387	0	1.98235	1.98235	AdmAFR	HDL	4	100459555	113.402	rs13131565	G	A	97169	0.211935	+++++++-+++++++++++	0.036643	0.0056152	9.65927	2.19e-10	C4orf17(4):intron_variant(3)	.|.|.	known	1.09e-10	-0.0342	4:89723065	1.02077	1.07143	yes	0.997255	AFR,EAS,EUR	HDL,LDL,nonHDL,TC	AdmAFR:HDL:4:100459555:rs13131565	1958:AdmAFR:HDL:4:100459555:rs13131565:9.96257350205938:1:rs13131565+rs6824451	.	rs13131565	match	rs13131565_G(/A)	TRUE	C4orf17|MTTP|RP11-766F14.1|RP11-766F14.2|TRMT10A	NA	NA	TRMT10A	NA	cg05468953
2148	1035	SNX8	r2 = 1 with rs144787122	FALSE	FALSE	FALSE	FALSE	FALSE	FALSE	.	0.996006	rs144787122	7	2296552	G	A	14	rs144787122+rs17725246+rs55696093+rs799157+rs4722551+rs564449+rs13228906+rs12533280+rs10272002+rs6967728+rs2302434+rs4374942+rs4410790+rs7808613+rs150383903	9.95468	TRUE	nonHDL	3.79013	FALSE	Total.Cholesterol.Minus.HDL.C	6.5907	FALSE	Free.Cholesterol.in.Large.LDL	6.74065	FALSE	Albumin / Sphingomyelins	13.3513	TRUE	Albumin / Sphingomyelins	4.69018	Phospholipids to total lipids ratio in small VLDL	6.9602	Albumin / Sphingomyelins	0.179367	-0.132131	-0.230502	2.80058	0.149949	6.61064	6.76059	EUR	nonHDL	7	2296552	2.95917	rs144787122	A	G	711174	0.00359968	?-+++--??+?-+-+++?+--+?-+????++-+++++????????+??++?+??????+---??-?-+--+??--+?++-+---+++?????+?+-+--?+-++++-++++?--+?+??-+-+-+?-++?++-?????+?++-++???+?+??-+?	0.0984241	0.0150359	7.61127	2.45e-08	SNX8(9):missense_variant(1)non_coding_transcript_exon_variant(1)downstream_gene_variant(1)	.	known	1.11e-10	0.0855	7:44581986,7:21605973,7:73020301,7:25991826,7:100321138,7:130441884,7:36171953,7:1047615,7:97915637,7:75630183,7:155026807,7:17284577,7:41746922,7:72364415	1.02748	1.15116	yes	1	EUR	HDL,LDL,nonHDL,TC	EUR:nonHDL:7:2296552:rs144787122	1959:EUR:nonHDL:7:2296552:rs144787122:9.95467702121334:14:rs144787122+rs17725246+rs55696093+rs799157+rs4722551+rs564449+rs13228906+rs12533280+rs10272002+rs6967728+rs2302434+rs4374942+rs4410790+rs7808613+rs150383903	.	rs144787122	match	rs144787122_A(/G)	TRUE	SNX8	Diseases of pulp and periapical tissues	NA	NA	NA	NA
2149	211	RP11-95P13.1-RP11-95P13.2	primary	TRUE	TRUE	FALSE	FALSE	FALSE	FALSE	.	0.333261	rs1563352	1	219652795	T	A	29	rs1563352+rs12740374+rs11591147+rs10889333+rs556107+rs114165349+rs557402933+rs9438905+rs186538116+rs2642438+rs2031494+rs10779835+rs191875604+rs41309280+rs1497406+rs7551124+rs267733+rs1689801+rs41311276+rs185619953+rs574313788+rs140559632+rs72929847+rs165316+rs140266316+rs12405515+rs185172024+rs11589479+rs12048743+rs10911265	9.91721	TRUE	nonHDL	1.06906	FALSE	Total.Cholesterol.Minus.HDL.C	4.01661	FALSE	Cholesteryl.Esters.in.Large.HDL	4.45989	FALSE	Cholesteryl.Esters.in.Large.VLDL / Cholesterol.in.Very.Large.VLDL	5.81072	FALSE	Cholesteryl.Esters.in.Large.VLDL / Cholesterol.in.Very.Large.VLDL	3.02574	Phospholipids to total lipids ratio in medium HDL	3.93708	Free.Cholesterol.in.Small.HDL / Total.Concentration.of.Lipoprotein.Particles	-0.006109	0.00241221	0.0185417	2.94754	0.443284	1.35083	1.79411	EUR	nonHDL	1	219652795	243.696	rs1563352	T	A	926567	0.328121	+----+--++++---++----+--++++---+--+--+----++++-------+-+-+++--++-+-+-+-+-++-+----+---+-++--++--+----+--+-+----+-++-+--+----+--+-------+---+------+-++--+----	-0.0117183	0.00173475	8.06255	8.66e-09	RP11-95P13.1-RP11-95P13.2(1):intergenic_region(1)	.	known	1.21e-10	0.00952	1:109817590,1:55505647,1:62957030,1:234853059,1:27021913,1:56339701,1:25764177,1:56840574,1:54872512,1:220970028,1:92965969,1:230299949,1:54246772,1:27688814,1:16505320,1:23785760,1:150958836,1:182165484,1:26387625,1:52032177,1:63679932,1:53367652,1:61684630,1:91533297,1:110326545,1:172357441,1:57872099,1:155033308,1:205114873,1:183115071	1.09358	1.23091	yes	0.999933	EUR	HDL,logTG,nonHDL	EUR:nonHDL:1:219652795:rs1563352	1960:EUR:nonHDL:1:219652795:rs1563352:9.91721462968355:29:rs1563352+rs12740374+rs11591147+rs10889333+rs556107+rs114165349+rs557402933+rs9438905+rs186538116+rs2642438+rs2031494+rs10779835+rs191875604+rs41309280+rs1497406+rs7551124+rs267733+rs1689801+rs41311276+rs185619953+rs574313788+rs140559632+rs72929847+rs165316+rs140266316+rs12405515+rs185172024+rs11589479+rs12048743+rs10911265	rs2	rs1563352	match	rs1563352_A(/T)	TRUE	RP11-392O17.1	Arm fat mass left|Arm fat mass right|Arm fat percentage left|Arm fat percentage right|Body fat percentage|Falls in the last year|Hip circumference|Hip circumference adjusted for BMI|Hip circumference in females|Impedance of arm left|Impedance of arm right|Impedance of leg left|Impedance of whole body|Leg fat mass left|Leg fat mass right|Leg fat percentage left|Leg fat percentage right|log Fasting insulin|log Fasting insulin adjusted for BMI|Trunk fat mass|Trunk fat percentage|Type II diabetes|Umbilical hernia|Waist circumference adjusted for smoking in females|Waist circumference in female non-smokers|Waist cirumference adjusted for smoking in males|Waist hip ratio|Waist hip ratio adjusted for BMI|Waist hip ratio adjusted for BMI in females greater than 50 years of age|Waist hip ratio adjusted for BMI in females less than or equal to 50 years of age|Waist hip ratio adjusted for physical activity|Waist hip ratio adjusted for physical activity in females|Waist hip ratio adjusted for smoking|Waist hip ratio in female non-smokers|Waist hip ratio in females|Waist hip ratio in non-smokers|Waist hip ratio in physically active females|Waist hip ratio in physically active indivdiuals|Waist hip ratio in physically inactive females|Waist hip ratio tails|Waist to hip ratio adjusted for BMI in active individuals|Waist to hip ratio adjusted for BMI joint analysis for main effect and physical activity interaction|Waist to hip ratio adjusted for body mass index|Weight|Whole body fat mass	NA	-	ATP-dependent RNA helicase DDX25	H3K27ac|H3K4me1
2150	1566	RP11-452H21.1,GAB2	primary	TRUE	TRUE	FALSE	FALSE	FALSE	FALSE	.	0.875565	rs11237488	11	78128775	T	C	18	rs11237488+rs174547+rs964184+rs112771035+rs10832956+rs11601507+rs10790519+rs4639966+rs117777720+rs151191319+rs11226108+rs116987336+rs7950543+rs188513096+rs642803+rs3862606+rs61882680+rs78643851+rs7124487	9.91721	TRUE	LDL	0.374113	FALSE	Clinical.LDL.Cholesterol	3.35593	FALSE	Creatinine	4.24953	FALSE	Phospholipids.in.IDL / Total.Lipids.in.IDL	4.24953	FALSE	Phospholipids.in.IDL / Total.Lipids.in.IDL	3.307	Phospholipids to total lipids ratio in IDL	3.307	Phospholipids.in.IDL / Total.Lipids.in.IDL	0.00932027	0.00505486	-0.0271233	2.98181	0.893605	0	0.893605	EUR	LDL	11	78128775	85.4827	rs11237488	C	T	1230318	0.128479	-++++++---+-+++-++-?--+++--++--++--+--+--++--++----+--+-----++-++++-++----+--+--+---++-+-+-+++-----+-+-+-+++++-+++++--++---+-++-+-+--+++-----++-++--+---------++-++-+-	-0.0134092	0.00212054	7.33469	4.63e-08	RP11-452H21.1(1):intron_variant(1)|GAB2(7):5_prime_UTR_variant(2)non_coding_transcript_exon_variant(2)intron_variant(1)	.|.|.|.	known	1.21e-10	-0.0117	11:61570783,11:116648917,11:126225876,11:18645668,11:5701074,11:122535408,11:118573519,11:66196384,11:1081287,11:103870755,11:117175658,11:63599440,11:4993424,11:65560620,11:121330087,11:46370636,11:69706362,11:2988323	0.967229	1.14609	yes	0.978783	EUR	LDL,logTG,TC	EUR:LDL:11:78128775:rs11237488	1961:EUR:LDL:11:78128775:rs11237488:9.91721462968355:18:rs11237488+rs174547+rs964184+rs112771035+rs10832956+rs11601507+rs10790519+rs4639966+rs117777720+rs151191319+rs11226108+rs116987336+rs7950543+rs188513096+rs642803+rs3862606+rs61882680+rs78643851+rs7124487	.	rs11237488	match	rs11237488_C(/T)	TRUE	GAB2	Age at menarche|Impedance of arm left|Impedance of arm right|Impedance of whole body|Pulse rate	NA	GAB2|INTS4|KCTD21|NARS2|NDUFC2|NDUFC2-KCTD14;NDUFC2|RP11-452H21.4|USP35	NA	cg02023728|cg04542047|cg19901956|cg25473794|cg26672202
2151	2503	ZHX3	r2 = 0.966 with rs4812493	FALSE	FALSE	FALSE	FALSE	FALSE	FALSE	.	0.530401	rs6029616	20	39928506	T	G	0	rs6029616	9.91519	TRUE	LDL	12.9023	TRUE	Clinical.LDL.Cholesterol	13.6848	TRUE	Concentration.of.Large.LDL.Particles	13.6848	TRUE	Cholesteryl.Esters.in.Medium.VLDL / Histidine	14.4606	TRUE	Cholesteryl.Esters.in.Medium.VLDL / Histidine	5.2191	Triglycerides to total lipids ratio in large VLDL	7.63281	Concentration.of.Large.VLDL.Particles / Triglycerides.in.VLDL	-0.0127793	-0.00817784	0.0283191	0.78253	0	0.77582	0.77582	AdmAFR	LDL	20	39928506	59.772	rs6029616	G	T	93119	0.756457	++-+?+++-+++++++	0.0370476	0.00559455	9.91519	1.22e-10	ZHX3(23):intron_variant(16)	.|.|.|.|.|.|.|.|.|.|.|.	known	.	.	.	.	.	yes	0.989095	AFR,EAS,EUR	LDL,logTG,nonHDL,TC	AdmAFR:LDL:20:39928506:rs6029616	1962:AdmAFR:LDL:20:39928506:rs6029616:9.91519224617362:0:rs6029616	.	rs6029616	match	rs6029616_G(/T)	TRUE	ADI1P1|PLCG1|PLCG1-AS1|TOP1|ZHX3	Hair or balding pattern: pattern 4|Hemoglobin concentration|LDL cholesterol|Low density lipoprotein|Nap during day|Self-reported high cholesterol|Total cholesterol|Treatment with cholesterol lowering medication|Treatment with simvastatin	NA	CASP4;LOC643733|EMILIN3|LOC100127886;PRO0628|LPIN3|ZHX3	1-phosphatidylinositol 4,5-bisphosphate phosphodiesterase gamma-1	cg03530793|cg04964333|cg06424997|cg06457011|cg06493829|cg07893801|cg09476683|cg11668512|cg18938204|cg21184415|cg22118126|cg24845165|cg25748108|cg25882597|cg26688911
2152	2204	B3GNTL1-METRNL,B3GNTL1	primary	TRUE	TRUE	FALSE	FALSE	FALSE	FALSE	.	0.843618	rs12950377	17	81011652	C	T	25	rs12950377+rs77542162+rs186021206+rs1801689+rs12603290+rs704+rs11657987+rs75910690+rs4485425+rs12945088+rs2270445+rs2288278+rs34460487+rs56336338+rs78186330+rs9332408+rs9894946+rs72836561+rs28811342+rs9890133+rs1292061+rs12943633+rs571475342+rs2354155+rs111919672+rs640306	9.8962	TRUE	LDL	2.08629	FALSE	Clinical.LDL.Cholesterol	2.49382	FALSE	Cholesteryl.Esters.in.Medium.VLDL	2.7824	FALSE	Creatinine / Apolipoprotein.B	4.19414	FALSE	Creatinine / Apolipoprotein.B	1.74447	Free cholesterol to total lipids ratio in very large VLDL	2.25978	Concentration.of.Large.VLDL.Particles / Cholesterol.in.Very.Large.VLDL	-0.00258866	-0.00651583	-0.0182621	0.407534	0.288582	1.41173	1.70031	EUR	LDL	17	81011652	128.457	rs12950377	T	C	1225359	0.150737	-+-+++++---++-++-++?++-++++++--+--++++-+++-+-+-?+++++----+++-+++++-+---+-+----+-+--+++++-+++-+--++-+++++++++-+-+++++++-+-++++---+-+++-++++-++++----+++++--+++-+++++-++	0.0127952	0.00195346	7.82212	1.51e-08	B3GNTL1-METRNL(1):intergenic_region(1)|B3GNTL1(11):upstream_gene_variant(6)	.|.|.	known	1.27e-10	-0.0108	17:67081278,17:7069412,17:64210580,17:45650196,17:26694861,17:76387363,17:67668868,17:73767437,17:29397852,17:8219478,17:46661292,17:4685228,17:27645258,17:66004715,17:65108987,17:7571080,17:41926126,17:18125845,17:68169005,17:57911230,17:37970365,17:5207882,17:40546652,17:28583498,17:37067261	1.03475	1.18474	yes	0.996146	EUR	LDL,TC	EUR:LDL:17:81011652:rs12950377	1963:EUR:LDL:17:81011652:rs12950377:9.89619627904404:25:rs12950377+rs77542162+rs186021206+rs1801689+rs12603290+rs704+rs11657987+rs75910690+rs4485425+rs12945088+rs2270445+rs2288278+rs34460487+rs56336338+rs78186330+rs9332408+rs9894946+rs72836561+rs28811342+rs9890133+rs1292061+rs12943633+rs571475342+rs2354155+rs111919672+rs640306	.	rs12950377	match	rs12950377_T(/C)	TRUE	B3GNTL1	NA	NA	B3GNTL1|FN3KRP|METRNL|RP11-497H17.1	NA	cg00187244|cg00660096|cg00910107|cg01100931|cg01780009|cg02215560|cg02217022|cg03160526|cg03950492|cg03961998|cg04287931|cg04934595|cg05361728|cg05573473|cg06911187|cg06962678|cg07139527|cg07394799|cg08233148|cg09146129|cg09575521|cg09840721|cg10047762|cg10300252|cg11010178|cg11261412|cg15660740|cg15727507|cg15938260|cg16555866|cg17652174|cg17834632|cg18609306|cg19046167|cg19190016|cg19975759|cg20198923|cg20510084|cg20578329|cg20663495|cg20821566|cg21134506|cg22242345|cg22312782|cg23551455|cg24571110|cg25428213|cg25689499|cg25873514|cg26282347|cg26628751|cg26725029|Percent-splice-in
2153	1613	IFT46,ARCN1	r2 = 1 with rs150318642	FALSE	FALSE	FALSE	FALSE	FALSE	FALSE	.	0.873825	rs150318642	11	118445473	A	AT	3	rs150318642+rs651821+rs11320420+rs11601507	9.89279	TRUE	nonHDL	0.955747	FALSE	Total.Cholesterol.Minus.HDL.C	3.12901	FALSE	Sphingomyelins	3.69334	FALSE	Albumin / Sphingomyelins	4.1465	FALSE	Albumin / Sphingomyelins	2.77861	Free cholesterol to total lipids ratio in small HDL	2.77861	Free.Cholesterol.in.Small.HDL / Total.Lipids.in.Small.HDL	-0.0102707	-0.00178119	0.0231495	2.17327	0.564328	0.45316	1.01749	EAS	nonHDL	11	118445473	128.924	rs150318642	AT	A	109989	0.479071	++++++++++++-++--++-++-+-+--+-++-++--++--++-++--+-+++++-++++-++++++-+++-+?+-+-+-+-+++	0.0293397	0.00439905	9.5451	2.85e-10	IFT46(12):upstream_gene_variant(6)|ARCN1(4):intron_variant(8)	.|.|.|.|.|.|.|.|.|.|.|.|.|.	known	1.28e-10	-0.0262	11:116662579,11:61542006,11:5701074	1.07055	1.11984	yes	0.979799	EAS,EUR,HIS	HDL,LDL,logTG,nonHDL,TC	EAS:nonHDL:11:118445473:rs150318642	1964:EAS:nonHDL:11:118445473:rs150318642:9.89279003035213:3:rs150318642+rs651821+rs11320420+rs11601507	.	rs150318642	rs150318642_AT(/A)	11:118445473_AT_A_AT(/A)	TRUE	ARCN1	NA	NA	NA	NA	NA
2154	1905	RP11-209K10.2	r2 = 1 with rs6493583	FALSE	FALSE	FALSE	FALSE	FALSE	FALSE	.	0.862061	rs6493583	15	53096084	G	C	1	rs6493583+rs1077835	9.89279	TRUE	TC	0.781825	FALSE	Total.Cholesterol	1.93139	FALSE	Free.Cholesterol.in.Small.LDL	3.27912	FALSE	Concentration.of.Large.LDL.Particles / Free.Cholesterol.in.Very.Small.VLDL	4.03971	FALSE	Concentration.of.Large.LDL.Particles / Free.Cholesterol.in.Very.Small.VLDL	2.28035	Phospholipids to total lipids ratio in large HDL	3.00988	Triglycerides.in.Small.HDL / Triglycerides.in.Medium.VLDL	-0.00475366	0.00831388	0.0234919	1.14956	1.34773	0.760591	2.10832	EAS	TC	15	53096084	71.8252	rs6493583	C	G	143598	0.173244	--------+--+-+-+----++-----+-+--+++-+-----+-++-+++----+++---------?----+------+++-++-+-	-0.0343722	0.00511718	9.6433	2.27e-10	RP11-209K10.2(1):intron_variant(1)	.	novel	1.28e-10	-0.0295	15:58723426	1.0848	1.16516	yes	0.979887	EAS,EUR	LDL,TC	EAS:TC:15:53096084:rs6493583	1965:EAS:TC:15:53096084:rs6493583:9.89279003035213:1:rs6493583+rs1077835	.	rs6493583	match	rs6493583_C(/G)	TRUE	RP11-209K10.2|RPSAP55	Birth weight|Time spent watching television	NA	BCL2L10	NA	cg00860379|cg02061705|cg02558623|cg06824013|cg06829968|cg06999762|cg07206712|cg11983576|cg12062220|cg12352124|cg12421755|cg12932613|cg13415073|cg13582435|cg14492992|cg15262515|cg15446043|cg17516997|cg21038785|cg24495684|cg25402787|cg25577821
2155	2569	MIR4761,COMT	r2 = 1 with rs165722	FALSE	FALSE	FALSE	FALSE	FALSE	FALSE	.	0.481184	rs165722	22	19949013	T	C	11	rs165722+rs5755688+rs138352+rs13268+rs3747207+rs9616822+rs5746498+rs5754102+rs5752963+rs146471363+rs132646+rs760719	9.88941	TRUE	LDL	3.01936	FALSE	Clinical.LDL.Cholesterol	4.38628	FALSE	Cholesteryl.Esters.in.Medium.VLDL	4.38628	FALSE	Concentration.of.Medium.LDL.Particles / Cholesterol.in.Medium.VLDL	6.59461	FALSE	Concentration.of.Medium.LDL.Particles / Cholesterol.in.Medium.VLDL	3.79402	Triglycerides to total lipids ratio in large VLDL	3.79402	Triglycerides.in.Large.VLDL / Total.Lipids.in.Large.VLDL	-0.000925358	-0.00364989	-0.0176639	1.36692	0	2.20833	2.20833	EUR	LDL	22	19949013	11.1549	rs165722	C	T	1219412	0.528868	+++-++++-++-+++++++-++++++++--+++--++?-+++++++-+-+-+++----++-++---++++++-++--++-+?+++--++--+-+++-+--+++---+-+--++-++-++-+--+-++++++--++-+--++-+++-++++-?--+-++-+++-+--	0.00910311	0.00140124	7.70544	1.97e-08	MIR4761(1):upstream_gene_variant(1)|COMT(1887):upstream_gene_variant(3)intron_variant(8)	.|.|.|.|.|.|.|.|.|.	known	1.29e-10	0.00787	22:35685048,22:41268925,22:45996298,22:44324855,22:50840573,22:18435794,22:21916272,22:30203833,22:46730338,22:36550067,22:37460449	1.01978	1.15668	yes	0.985545	EUR	LDL,nonHDL	EUR:LDL:22:19949013:rs165722	1966:EUR:LDL:22:19949013:rs165722:9.88941028970075:11:rs165722+rs5755688+rs138352+rs13268+rs3747207+rs9616822+rs5746498+rs5754102+rs5752963+rs146471363+rs132646+rs760719	.	rs165722	match	rs165722_C(/T)	TRUE	COMT	Arm fat-free mass left|Arm fat-free mass right|Arm predicted mass left|Arm predicted mass right|Basal metabolic rate|Blood metabolite levels|Impedance of arm left|Impedance of arm right|Impedance of leg left|Impedance of leg right|Impedance of whole body|Leg fat-free mass left|Leg fat-free mass right|Leg predicted mass left|Leg predicted mass right|Systolic blood pressure|Trunk fat-free mass|Trunk predicted mass|Waist circumference|Weight|Whole body fat-free mass|Whole body water mass	X- 11593|X-01911|X-11452|X-11593|X-12231|X - 01911	ARVCF|COMT|COMT;MIR4761|TRMT2A	Beta-defensin 119|Protein FAM171B	cg00107488|cg01138652|cg01335087|cg01529201|cg02299568|cg03175417|cg04856117|cg06346307|cg07194846|cg07422042|cg07579946|cg07821417|cg08822737|cg10122187|cg11361387|cg11712482|cg12457376|cg12670310|cg16324072|cg17675298|cg17944263|cg18045395|cg18613390|cg18731680|cg18773129|cg19601636|cg20152630|cg20208009|cg20709110|cg21797131|cg21948805|cg22377998|cg22546130|cg23601416|cg24547396
2156	1345	ABCA1	r2 = 0.934 with rs2740488	FALSE	FALSE	FALSE	FALSE	FALSE	FALSE	.	0.747212	rs1883025	9	107664301	T	C	1	rs1883025+rs8176636	9.87943	TRUE	LDL	10.735	TRUE	Clinical.LDL.Cholesterol	41.1559	TRUE	Triglycerides.in.Large.HDL	41.1559	TRUE	Triglycerides.in.Very.Large.HDL / Triglycerides.in.Very.Small.VLDL	71.8911	TRUE	Triglycerides.in.Very.Large.HDL / Triglycerides.in.Very.Small.VLDL	22.6244	Phospholipids to total lipids ratio in medium HDL	39.5711	Total.Lipids.in.Large.HDL / Concentration.of.Large.HDL.Particles	0.042168	0.0473053	0.077708	30.4209	0	30.7352	30.7352	EAS	LDL	9	107664301	124.328	rs1883025	C	T	82587	0.234383	---+--------------+--+++--+++-++++-+--++-----+---+--+-----++-+---+-------+-+-+----+--+-	-0.0397131	0.00587971	10.0113	9.74e-11	ABCA1(4):intron_variant(3)	.|.|.	known	1.32e-10	-0.0356	9:136151579	1.09753	1.11554	yes	1	AFR,EAS,EUR,HIS,SAS	HDL,LDL,logTG,nonHDL,TC	EAS:LDL:9:107664301:rs1883025	1967:EAS:LDL:9:107664301:rs1883025:9.87942606879415:1:rs1883025+rs8176636	.	rs1883025	match	rs1883025_C(/T)	TRUE	ABCA1	Advanced age related macular degeneration|Age-related macular degeneration|APOA1 apolipoprotein AI|Cholesterol|Cholesterol hdl|Cholesterol total|HDL cholesterol|HDL cholesterol levels|HDL in metabolic styndrome subjects without diabetes|High density lipoprotein|LDL cholesterol|Lipid metabolism|Lipid metabolism phenotypes|Low density lipoprotein|Metabolic syndrome|Metabolic syndrome domains Atherogenic Dyslipidemia PC2|Metabolic syndrome domains Multivariate analysis|Metabolic syndrome x|Metabolite levels lipoprotein measures|Self-reported high cholesterol|Total cholesterol|Total cholesterol change with statins|Total cholesterol levels|Treatment with atorvastatin|Treatment with cholesterol lowering medication|Triglycerides|Triglycerides change with statins|Waist hip ratio adjusted for physical activity	ApoA1|Cholesterol esters in large HDL|Cholesterol esters in very large HDL|Concentration of large HDL particles|Concentration of very large HDL particles|Free-C/Est-C|Free cholesterol in large HDL|Free cholesterol in very large HDL|HDL-C-lab|HDL diameter|LDL diameter|Phospholipids in very large HDL|Serum Free-C/Est-C|Serum Tot-C/Est-C|Tot-C/Est-C|Total cholesterol in HDL|Total cholesterol in large HDL|Total cholesterol in very large HDL|Total lipids in large HDL|Total lipids in very large HDL|Triglycerides in very large HDL|XL-HDL-C|XL-HDL-CE|XL-HDL-FC|XL-HDL-L|XL-HDL-L/M-HDL-L|XL-HDL-L/S-HDL-L|XL-HDL-P|XL-HDL-PL	AC097370.10|NIPSNAP3A	NA	cg02945674|cg14019050|cg14313833
2157	1230	CYP7A1-RP11-114M5.3,RP11-114M5.3,CYP7A1	primary	TRUE	TRUE	FALSE	FALSE	FALSE	FALSE	.	0.403218	rs4737500	8	59415375	A	C	1	rs4737500+rs4841132	9.87615	TRUE	TC	4.83349	FALSE	Total.Cholesterol	7.10998	FALSE	Linoleic.Acid	7.10998	FALSE	Albumin / Omega.6.Fatty.Acids	11.7939	TRUE	Albumin / Omega.6.Fatty.Acids	2.08034	Cholesteryl esters to total lipids ratio in medium HDL	5.44225	Albumin / Omega.6.Fatty.Acids	-0.0146529	0.0216911	0.0298744	2.27649	0	4.68392	4.68392	AdmAFR	TC	8	59415375	81.9355	rs4737500	C	A	99430	0.408051	++-+++++++++--++-++	0.0306002	0.00457516	10.0446	9.02e-11	CYP7A1-RP11-114M5.3(1):intergenic_region(1)|RP11-114M5.3(1):upstream_gene_variant(1)|CYP7A1(358):upstream_gene_variant(1)	.|.	known	1.33e-10	-0.0279	8:9183596	1.07799	1.09678	yes	0.99443	AFR,EAS,EUR	LDL,logTG,nonHDL,TC	AdmAFR:TC:8:59415375:rs4737500	1968:AdmAFR:TC:8:59415375:rs4737500:9.87614835903291:1:rs4737500+rs4841132	.	rs4737500	match	rs4737500_C(/A)	TRUE	CYP7A1	Cholelithiasis|Impedance of arm left|Impedance of whole body|Self-reported high cholesterol|Total cholesterol	Deoxycholate	CYP7A1|NSMAF|SDCBP|SDCBP;NSMAF|UBXN2B	NA	cg20444784|cg23552192
2158	907	CDKN1A,LAP3P2	primary	TRUE	TRUE	FALSE	FALSE	FALSE	FALSE	.	0.673136	rs3176320	6	36646788	G	A	29	rs3176320+rs998584+rs9461755+rs9468937+rs672457+rs622871+rs41272086+rs577721086+rs144607208+rs2749005+rs78425119+rs3094034+rs7740188+rs35045014+rs75507056+rs73029263+rs9480889+rs9258375+rs3131337+rs742493+rs398085093+rs7451008+rs9496567+rs9321765+rs1464780+rs6924805+rs6934083+rs6913325+rs607335+rs7757363	9.86646	TRUE	logTG	2.13422	FALSE	Total.Triglycerides	3.35513	FALSE	Triglycerides.in.IDL	3.35513	FALSE	Triglycerides.in.IDL / Albumin	3.98532	FALSE	Triglycerides.in.IDL / Albumin	1.73546	Cholesteryl esters to total lipids ratio in small HDL	2.22823	Free.Cholesterol.in.HDL / HDL.Cholesterol	0.00030576	-0.0032951	-0.0141092	1.22091	0	0.630195	0.630195	EUR	logTG	6	36646788	56.2831	rs3176320	A	G	1246221	0.3391	-+---+--+-----+-+-?-++----+++---++-+----+----+-+---++++---+--+-++--+-+--+++-+-+-----+--?+----++-----++----++---+---+-+-+---+++----+-+-+---+++-+----+-+-++-++++----++-----+++++++	-0.0100726	0.00144658	7.66354	2.17e-08	CDKN1A(355):intron_variant(7)|LAP3P2(1):downstream_gene_variant(1)	.|.|.|.|.	known	1.36e-10	-0.00818	6:43757896,6:32441046,6:31270118,6:139836562,6:31878495,6:161008646,6:127440047,6:32947516,6:52621433,6:160501825,6:30363351,6:130346105,6:107432157,6:33457187,6:164113762,6:109189021,6:29752808,6:28796071,6:40998167,6:86296925,6:20673880,6:100602753,6:140595744,6:161520837,6:18747705,6:35237153,6:106378009,6:153465230,6:42876386	1.16329	1.23137	yes	0.991162	EUR	LDL,logTG,nonHDL,TC	EUR:logTG:6:36646788:rs3176320	1969:EUR:logTG:6:36646788:rs3176320:9.86646109162978:29:rs3176320+rs998584+rs9461755+rs9468937+rs672457+rs622871+rs41272086+rs577721086+rs144607208+rs2749005+rs78425119+rs3094034+rs7740188+rs35045014+rs75507056+rs73029263+rs9480889+rs9258375+rs3131337+rs742493+rs398085093+rs7451008+rs9496567+rs9321765+rs1464780+rs6924805+rs6934083+rs6913325+rs607335+rs7757363	.	rs3176320	match	rs3176320_A(/G)	TRUE	CDKN1A|LAP3P2	Arm fat-free mass left|Arm fat-free mass right|Arm predicted mass left|Arm predicted mass right|Basal metabolic rate|Coronary artery disease|Diastolic blood pressure|Height|Leg fat-free mass left|Leg fat-free mass right|Leg predicted mass left|Leg predicted mass right|Trunk fat-free mass|Trunk predicted mass|Whole body fat-free mass|Whole body water mass	NA	CDKN1A|KCTD20|RAB44|Z85996.1-1	NA	cg00935119|cg01955533|cg02730678|cg03032677|cg03714916|cg05389236|cg08179530|cg10936763|cg11920449|cg12231373|cg13662121|cg15106294|cg15474579|cg16446577|cg18206424|cg21091547|cg23305046|cg23575275|cg24425727|H3K4me1
2159	1463	NHLRC2-ADRB1	primary	TRUE	TRUE	FALSE	FALSE	FALSE	FALSE	.	0.264178	rs2484294	10	115792062	A	G	19	rs2484294+rs2068888+rs7924036+rs2803619+rs41274050+rs142122182+rs17875327+rs7904738+rs1171616+rs75398587+rs149590572+rs7091593+rs1133400+rs1873449+rs35706909+rs4934927+rs537132753+rs1408579+rs3891783+rs12772930	9.86646	TRUE	logTG	5.97036	FALSE	Total.Triglycerides	7.88582	FALSE	Triglycerides.in.Small.HDL	8.39377	FALSE	Free.Cholesterol.in.Small.HDL / Total.Concentration.of.Lipoprotein.Particles	10.2428	FALSE	Free.Cholesterol.in.Small.HDL / Total.Concentration.of.Lipoprotein.Particles	3.76712	Free cholesterol to total lipids ratio in large LDL	9.16111	Free.Cholesterol.in.Small.HDL / Total.Concentration.of.Lipoprotein.Particles	0.0051009	-0.00826675	-0.0306749	1.91546	0.507952	1.84907	2.35702	EUR	logTG	10	115792062	141.595	rs2484294	G	A	1251819	0.736534	+++---+-++-++---+-?+------+-++--+----+-+----+++--+++---++-+??++-+++------++-+-+----+--+-----+++-++------+------+--++-+-+-+-+-+---+---+-++--+-++-++---++-+++--+----+-++--+---++--	-0.0105345	0.00155028	7.3295	4.68e-08	NHLRC2-ADRB1(1):intergenic_region(1)	NHLRC2:ENST00000369301(dist=115109),ADRB1:ENST00000369295(dist=11744)	known	1.36e-10	0.00878	10:94839642,10:65191645,10:113934384,10:52573772,10:5263341,10:94274809,10:74710484,10:61468589,10:103946480,10:93575831,10:95342772,10:134459388,10:122931652,10:63922233,10:33628062,10:135440683,10:101912194,10:96015793,10:120493295	1.11144	1.19983	yes	0.989622	EUR	HDL,LDL,logTG,nonHDL	EUR:logTG:10:115792062:rs2484294	1970:EUR:logTG:10:115792062:rs2484294:9.86646109162978:19:rs2484294+rs2068888+rs7924036+rs2803619+rs41274050+rs142122182+rs17875327+rs7904738+rs1171616+rs75398587+rs149590572+rs7091593+rs1133400+rs1873449+rs35706909+rs4934927+rs537132753+rs1408579+rs3891783+rs12772930	.	rs2484294	match	rs2484294_G(/A)	TRUE	ADRB1	Birth weight|Birth weight and gestational age|Birth weight and systolic blood pressure|Birthlength|Birthweight|Diastolic blood pressure|Height|High density lipoprotein|Hypertension|Illnesses of mother: high blood pressure|Illnesses of siblings: high blood pressure|Mean arterial pressure|Medication for cholesterol, blood pressure or diabetes: blood pressure medication|No treatment with medication for cholesterol, blood pressure, diabetes, or take exogenous hormones|Self-reported hypertension|Sitting height|Systolic blood pressure|Treatment with bendroflumethiazide|Treatment with blood pressure medication|Vascular or heart problems diagnosed by doctor: high blood pressure|Vascular or heart problems diagnosed by doctor: none of the above	NA	ADRB1|C10orf118|NHLRC2	NA	cg00397764|cg02107824|cg03847705|cg05575054|cg06423252|cg07074166|cg10407585|cg13848598|cg14613617|cg14826456|cg17028652|cg22923514|cg23220343
2160	2504	ZHX3,ZHX3-RP3-450M14.1	primary	TRUE	TRUE	TRUE	TRUE	TRUE	FALSE	.	0.519602	rs4812493	20	39949385	T	C	1	rs4812493+rs4812444	9.86646	TRUE	nonHDL	13.651	TRUE	Total.Cholesterol.Minus.HDL.C	14.5895	TRUE	Concentration.of.Large.LDL.Particles	14.5895	TRUE	Concentration.of.Small.LDL.Particles / Free.Cholesterol.in.Small.VLDL	16.3286	TRUE	Concentration.of.Small.LDL.Particles / Free.Cholesterol.in.Small.VLDL	5.26049	Triglycerides to total lipids ratio in large VLDL	8.10457	Concentration.of.Large.VLDL.Particles / Triglycerides.in.VLDL	-0.0146808	-0.00994284	0.0298453	0.93852	0	1.7391	1.7391	EAS	nonHDL	20	39949385	59.7723	rs4812493	C	T	105958	0.832377	+--++++++++++++++++++-++++---+++-++-++++++-+-++++-+++++-+++++---++?-+++????+-++--++++	0.0397815	0.00590989	9.7097	1.95e-10	ZHX3(23):upstream_gene_variant(5)|ZHX3-RP3-450M14.1(1):intergenic_region(1)	.|.|.|.	known	1.36e-10	0.0357	20:39216286	1.09203	1.11433	yes	0.998947	AFR,EAS,EUR	LDL,logTG,nonHDL,TC	EAS:nonHDL:20:39949385:rs4812493	1971:EAS:nonHDL:20:39949385:rs4812493:9.86646109162978:1:rs4812493+rs4812444	.	rs4812493	match	rs4812493_C(/T)	TRUE	ADI1P1|PLCG1|PLCG1-AS1|TOP1|ZHX3	Hair or balding pattern: pattern 4|Hemoglobin concentration|LDL cholesterol|Low density lipoprotein|Nap during day|Self-reported high cholesterol|Total cholesterol|Treatment with cholesterol lowering medication|Treatment with simvastatin	NA	CASP4;LOC643733|EMILIN3|LOC100127886;PRO0628|LPIN3|ZHX3	1-phosphatidylinositol 4,5-bisphosphate phosphodiesterase gamma-1	cg03530793|cg04964333|cg06424997|cg06457011|cg06493829|cg07893801|cg09476683|cg11668512|cg22118126|cg24845165|cg25748108|cg25882597|cg26688911
2161	2136	CD300LG	MAF<1%	FALSE	FALSE	FALSE	FALSE	FALSE	FALSE	.	0.999853	rs556263439	17	41929202	CT	C	0	rs556263439	9.86108	TRUE	HDL	0.0777422	FALSE	HDL.Cholesterol	1.62154	FALSE	Glucose	2.11085	FALSE	Triglycerides.in.Small.HDL / Triglycerides.in.Very.Small.VLDL	2.53255	FALSE	Triglycerides.in.Small.HDL / Triglycerides.in.Very.Small.VLDL	1.87347	Free cholesterol to total lipids ratio in very large VLDL	2.39683	Free.Cholesterol.in.Large.VLDL / Cholesterol.in.Large.VLDL	0.00819341	0.0562387	0.492782	1.5438	0.489314	0.421697	0.911011	AdmAFR	HDL	17	41929202	67.3408	rs556263439	C	CT	93729	0.0243361	+++-+???++-++-+++++	0.106198	0.0160935	9.86108	1.38e-10	CD300LG(7):upstream_gene_variant(1)downstream_gene_variant(1)intron_variant(5)	.|.|.|.|.|.	known	.	.	.	.	.	yes	0.879147	AFR,EUR,HIS	HDL,LDL,logTG,TC	AdmAFR:HDL:17:41929202:rs556263439	1972:AdmAFR:HDL:17:41929202:rs556263439:9.86107886718778:0:rs556263439	.	rs556263439	match	rs556263439_C(/CT)	TRUE	CD300LG	NA	NA	NA	NA	NA
2162	1020	MAP3K4	primary	TRUE	TRUE	FALSE	FALSE	FALSE	FALSE	.	0.0492057	rs1464780	6	161520837	A	G	23	rs1464780+rs998584+rs9461755+rs9468937+rs672457+rs622871+rs41272086+rs577721086+rs144607208+rs2749005+rs78425119+rs3094034+rs7740188+rs35045014+rs75507056+rs73029263+rs9480889+rs9258375+rs3131337+rs742493+rs398085093+rs7451008+rs9496567+rs9321765	9.85699	TRUE	logTG	1.16653	FALSE	Total.Triglycerides	1.27269	FALSE	Triglycerides.in.HDL	1.81654	FALSE	Free.Cholesterol.in.Very.Large.VLDL / Concentration.of.Very.Large.VLDL.Particles	2.11131	FALSE	Free.Cholesterol.in.Very.Large.VLDL / Concentration.of.Very.Large.VLDL.Particles	1.49565	Phospholipids to total lipids ratio in small LDL	1.78428	Free.Cholesterol.in.Small.LDL / Free.Cholesterol.in.Medium.LDL	0.00198122	-0.00377649	-0.0262117	0.10616	0.543852	0.294773	0.838625	EUR	logTG	6	161520837	178.005	rs1464780	G	A	1250564	0.945319	--++-++--+++---+-++++++++-+++++++-+++-+++-++++++-+-+++-++++????+--+--++-+--++--++++--+++++-+-+-+--++--+++++--+++--+++-+++--+++-+-+---+--++++++---++++++---++-+++-++--+-+---+++++	0.0225946	0.00306265	8.52141	3.01e-09	MAP3K4(16):upstream_gene_variant(1)intron_variant(9)	.|.|.|.|.|.	known	1.39e-10	-0.0171	6:43757896,6:32441046,6:31270118,6:139836562,6:31878495,6:161008646,6:127440047,6:32947516,6:52621433,6:160501825,6:30363351,6:130346105,6:107432157,6:33457187,6:164113762,6:109189021,6:29752808,6:28796071,6:40998167,6:86296925,6:20673880,6:100602753,6:140595744	1.29779	1.32132	yes	0.99471	EUR	HDL,LDL,logTG,nonHDL,TC	EUR:logTG:6:161520837:rs1464780	1973:EUR:logTG:6:161520837:rs1464780:9.85698519974591:23:rs1464780+rs998584+rs9461755+rs9468937+rs672457+rs622871+rs41272086+rs577721086+rs144607208+rs2749005+rs78425119+rs3094034+rs7740188+rs35045014+rs75507056+rs73029263+rs9480889+rs9258375+rs3131337+rs742493+rs398085093+rs7451008+rs9496567+rs9321765	.	rs1464780	match	rs1464780_G(/A)	TRUE	AGPAT4|MAP3K4|RP3-428L16.2	Cause of death: aortic valve disorder, unspecified	NA	AGPAT4	NA	cg11684211|cg21351392
2163	1903	ONECUT1	r2 = 0.766 with rs6493583	FALSE	FALSE	FALSE	FALSE	FALSE	FALSE	.	0.88825	rs62023490	15	53079024	A	G	7	rs62023490+rs79391862+rs72749499+rs35609148+rs2413926+rs11636087+rs12917376+rs34631529	9.85699	TRUE	LDL	0.739975	FALSE	Clinical.LDL.Cholesterol	1.46297	FALSE	Histidine	2.74421	FALSE	Concentration.of.Very.Small.VLDL.Particles / Concentration.of.LDL.Particles	4.16848	FALSE	Concentration.of.Very.Small.VLDL.Particles / Concentration.of.LDL.Particles	1.96329	Cholesterol to total lipids ratio in large LDL	3.3615	Concentration.of.Very.Small.VLDL.Particles / Concentration.of.LDL.Particles	-0.00571693	0.00936669	0.0270945	0.722996	1.28124	1.42427	2.70551	EUR	LDL	15	53079024	71.8115	rs62023490	G	A	1231249	0.105038	-----+--++++-+---+----+-----++--+++-------------+---+++------+-++-+-++-++-+---+---+-+-----+++-+-+-+------+++-+------+--++--------+-+-++-++----+--+--+-+-----++-----+--	-0.0145004	0.0022522	7.57977	2.63e-08	ONECUT1(4):intron_variant(3)	.|.	novel	1.39e-10	0.0127	15:53739426,15:57295579,15:58681533,15:49336477,15:63788267,15:75116167,15:101845482	1.00618	1.14176	yes	0.999571	EAS,EUR	LDL,TC	EUR:LDL:15:53079024:rs62023490	1974:EUR:LDL:15:53079024:rs62023490:9.85698519974591:7:rs62023490+rs79391862+rs72749499+rs35609148+rs2413926+rs11636087+rs12917376+rs34631529	.	rs62023490	match	rs62023490_G(/A)	TRUE	ONECUT1|RP11-209K10.2	Birth weight	NA	NA	NA	cg00860379|cg02061705|cg02558623|cg06824013|cg06829968|cg06999762|cg07206712|cg11983576|cg12062220|cg12421755|cg12932613|cg13415073|cg14217069|cg14492992|cg15446043|cg17516997|cg18189994|cg21038785|cg24495684|cg25063058|cg25402787|cg25577821
2164	2357	.	model contains colinear SNP	FALSE	FALSE	FALSE	FALSE	FALSE	FALSE	.	.	rs147791730	19	33864260	A	G	32	rs147791730+rs7412+rs73015024+rs58542926+rs62116778+rs540662190+rs681343+rs150262789+rs35081008+rs12720359+rs75916629+rs76989105+rs753931089+rs1736177+rs538657595+rs56113850+rs562494568+rs142385484+rs4808766+rs560788989+rs768815028+rs553321524+rs34054295+rs187551406+rs10406304+rs1042540024+rs181976063+rs571497+rs11668883+rs660247+rs36014207+rs708686+rs574825898	9.84771	TRUE	LDL	.	TRUE	.	.	TRUE	.	.	TRUE	.	.	TRUE	.	.	.	.	.	.	.	.	.	.	.	.	EUR	LDL	19	33864260	56.1985	rs147791730	G	A	1230422	0.0279762	-----+-----++-----+?--+-+--++---+++-----+-+-------+---+++--+-++---+--++++-++---++-++++--+-+--+----+--++-----+-+--+++-+++-+--+---+++---+---+-+++---++----++++--++-+-+++	-0.0290811	0.00417575	8.75542	1.76e-09	CEBPG(2):upstream_gene_variant(1)5_prime_UTR_variant(1)	.|.	known	1.42e-10	0.023	19:45412079,19:11197598,19:19379549,19:44894070,19:45913250,19:49206462,19:46436564,19:58662235,19:10464138,19:20213781,19:44388711,19:12295949,19:2791624,19:43234281,19:41353107,19:42649075,19:50016759,19:18335715,19:13250023,19:41921372,19:11723655,19:4478062,19:20737538,19:57010947,19:9901805,19:57969606,19:7827830,19:17527370,19:15796507,19:14172728,19:5840619,19:47034252	1.16589	1.2644	yes	0.986682	EUR	HDL,LDL,logTG,TC	EUR:LDL:19:33864260:rs147791730	1975:EUR:LDL:19:33864260:rs147791730:9.84771165561694:32:rs147791730+rs7412+rs73015024+rs58542926+rs62116778+rs540662190+rs681343+rs150262789+rs35081008+rs12720359+rs75916629+rs76989105+rs753931089+rs1736177+rs538657595+rs56113850+rs562494568+rs142385484+rs4808766+rs560788989+rs768815028+rs553321524+rs34054295+rs187551406+rs10406304+rs1042540024+rs181976063+rs571497+rs11668883+rs660247+rs36014207+rs708686+rs574825898	.	rs147791730	match	rs147791730_G(/A)	TRUE	AKR1B1P7|CEBPG|RPS3AP50	NA	NA	|CEBPG	NA	cg25218905
2165	1636	ST3GAL4	primary	TRUE	TRUE	TRUE	TRUE	FALSE	FALSE	.	0.867977	rs78689694	11	126234820	C	G	3	rs78689694+rs651821+rs11320420+rs150318642	9.84164	TRUE	TC	9.59089	TRUE	Total.Cholesterol	19.0003	TRUE	Free.Cholesterol.in.Medium.LDL	19.0003	TRUE	Clinical.LDL.Cholesterol / Total.Cholesterol	25.2963	TRUE	Clinical.LDL.Cholesterol / Total.Cholesterol	10.4122	Triglycerides to total lipids ratio in large VLDL	16.7452	Apolipoprotein.A1 / Total.Concentration.of.Lipoprotein.Particles	0.0149444	-0.00602163	-0.0570806	9.40942	0	6.29595	6.29595	EAS	TC	11	126234820	142.427	rs78689694	G	C	114952	0.315397	-++++++++?++--+++--++++++-++++++-+--++--++-+-++++++++----+?++-+--+?-++---+-++++-+++-+++	0.0314661	0.00467991	9.66097	2.18e-10	ST3GAL4(20):intron_variant(7)	.|.|.|.|.|.|.	known	1.44e-10	-0.0273	11:116662579,11:61542006,11:118445473	1.09245	1.1526	yes	0.987442	EAS,EUR,HIS	HDL,LDL,nonHDL,TC	EAS:TC:11:126234820:rs78689694	1976:EAS:TC:11:126234820:rs78689694:9.84163750790475:3:rs78689694+rs651821+rs11320420+rs150318642	.	rs78689694	match	rs78689694_G(/C)	TRUE	ST3GAL4	LDL cholesterol|Low density lipoprotein|Total cholesterol	NA	DCPS|DCPS;RP11-712L6.5|FAM118B|RPUSD4|SIAT4C|ST3GAL4|TMEM61	C-type mannose receptor 2|Chordin-like protein 1|Ciliary neurotrophic factor receptor subunit alpha|CMRF35-like molecule 6|Contactin-2|Contactin-4|Immunoglobulin superfamily containing leucine-rich repeat protein 2|Interleukin-1 receptor type 2|Interleukin-6 receptor subunit beta|Limbic system-associated membrane protein|NA|Neogenin|Neural cell adhesion molecule L1|Neural cell adhesion molecule L1-like protein|Neurexin-1-beta|Neurexin-3-beta|Olfactomedin-like protein 3|Roundabout homolog 2|Semaphorin-3G|Sodium/potassium-transporting ATPase subunit beta-2|Tenascin-X|Thrombospondin-3|Transmembrane protein 132C|Urokinase-type plasminogen activator	cg02052726|cg05055844|cg08203715|cg09737499|cg11692577|cg12804791|cg13877106|cg15215830|cg16837557|cg17631150|cg19008371|cg19157853|cg20210482|cg20559217|cg22911867|cg25723459|cg25927375
2166	2327	PLVAP,GTPBP3-PLVAP	primary	TRUE	TRUE	FALSE	FALSE	FALSE	FALSE	.	0.370502	rs7260450	19	17462094	G	T	29	rs7260450+rs7412+rs73015024+rs58542926+rs7255743+rs516246+rs62116778+rs75916629+rs35081008+rs12720359+rs142385484+rs1640269+rs1645788+rs3764613+rs753931089+rs62116988+rs571497+rs34054295+rs187551406+rs10423802+rs35538872+rs10415501+rs2010871+rs117047468+rs560788989+rs538657595+rs1029709+rs181976063+rs7254248+rs28659908	9.82681	TRUE	TC	0.73458	FALSE	Total.Cholesterol	1.62881	FALSE	Glutamine	1.62881	FALSE	Phospholipids.in.Small.LDL / Glutamine	2.91083	FALSE	Phospholipids.in.Small.LDL / Glutamine	0.844869	Phospholipids to total lipids ratio in chylomicrons and extremely large VLDL	1.75133	Free.Cholesterol.in.Large.HDL / Concentration.of.Large.HDL.Particles	0.00159505	0.000588544	-0.0113442	0.894233	0	1.28202	1.28202	EUR	TC	19	17462094	42.3927	rs7260450	T	G	1301074	0.619729	++--++-++----+?---+-++-+-+++--+-++-+--?++++-+-----+---+--+-+-++-+--++-++++------+-+--+--+--++?----+-++---+++++-+---+-----+-----+-+-++++---+-+++-+----+---+++-+----??--+---++---+-	-0.0104698	0.00141937	9.11581	7.66e-10	PLVAP(3):downstream_gene_variant(2)|GTPBP3-PLVAP(1):intergenic_region(1)	.|.	known	1.49e-10	0.00773	19:45412079,19:11197598,19:19379549,19:46018119,19:49206172,19:44894070,19:20213781,19:58662235,19:10464138,19:50016759,19:2793194,19:54808174,19:46896217,19:12295949,19:44296689,19:7827830,19:4478062,19:20737538,19:18567901,19:41754430,19:15792996,19:8428570,19:33825670,19:13250023,19:43234281,19:57046007,19:57969606,19:38444695,19:35693120	1.30141	1.35444	yes	0.962794	EUR	LDL,nonHDL,TC	EUR:TC:19:17462094:rs7260450	1977:EUR:TC:19:17462094:rs7260450:9.82681373158773:29:rs7260450+rs7412+rs73015024+rs58542926+rs7255743+rs516246+rs62116778+rs75916629+rs35081008+rs12720359+rs142385484+rs1640269+rs1645788+rs3764613+rs753931089+rs62116988+rs571497+rs34054295+rs187551406+rs10423802+rs35538872+rs10415501+rs2010871+rs117047468+rs560788989+rs538657595+rs1029709+rs181976063+rs7254248+rs28659908	.	rs7260450	match	rs7260450_T(/G)	TRUE	PLVAP	High grade serous ovarian cancer|Invasive ovarian cancer|Serous invasive ovarian cancer	NA	ABHD8|ABHD8;MRPL34|ANKLE1|ANO8;DDA1|BABAM1|BABAM1;CTD-2278I10.6|DDA1|GTPBP3|MRPL34|MVB12A|NR2F6|OCEL1|PLVAP	NA	cg00650809|cg01048992|cg01256681|cg01329005|cg01445659|cg01853216|cg02221750|cg02307597|cg02316735|cg02403349|cg03228893|cg03745160|cg04248312|cg04249142|cg04459545|cg04614656|cg04749306|cg04749549|cg06952291|cg09993699|cg10664184|cg10709246|cg12247222|cg12301814|cg12526923|cg13529623|cg14325436|cg14584702|cg15024633|cg15059065|cg15529616|cg15734198|cg16363586|cg16521040|cg16749578|cg17355241|cg17941109|cg18888655|cg19461907|cg19737225|cg20981127|cg21956434|cg22549504|cg22813366|cg23649379|cg24766041|cg25605313|cg26249852|cg26279261|cg26823353|ch.19.732135R|H3K27ac
2167	1599	RNF214,PCSK7	primary	TRUE	TRUE	FALSE	FALSE	FALSE	FALSE	.	0.434815	rs2929176	11	117106282	T	C	1	rs2929176+rs541102880	9.82391	TRUE	HDL	0.236933	FALSE	HDL.Cholesterol	5.42258	FALSE	Total.Lipids.in.Small.HDL	5.91006	FALSE	Free.Cholesterol.in.Large.HDL / Concentration.of.Large.HDL.Particles	10.6254	FALSE	Free.Cholesterol.in.Large.HDL / Concentration.of.Large.HDL.Particles	4.54987	Free cholesterol to total lipids ratio in large HDL	9.26518	Free.Cholesterol.in.Large.HDL / Concentration.of.Large.HDL.Particles	0.00800696	0.00471352	-0.0300825	5.18565	0.487475	4.71531	5.20279	AdmAFR	HDL	11	117106282	126.425	rs2929176	C	T	97170	0.892673	-++++++++++++-++-++	0.0499061	0.00780856	9.29379	5.08e-10	RNF214(8):intron_variant(6)|PCSK7(15):upstream_gene_variant(4)	.|.|.|.|.|.|.|.|.	known	1.5e-10	0.0447	11:116571100	0.995898	1.11647	yes	0.984673	AFR,EAS,EUR,HIS,SAS	HDL,LDL,logTG,nonHDL,TC	AdmAFR:HDL:11:117106282:rs2929176	1978:AdmAFR:HDL:11:117106282:rs2929176:9.82390874094432:1:rs2929176+rs541102880	.	rs2929176	match	rs2929176_C(/T)	TRUE	BACE1|RNF214	Mean platelet volume	NA	BACE1|CEP164|PCSK7|RNF214|RP11-109L13.1|SIDT2|TAGLN|TAGLN;PCSK7	NA	cg00212114|cg01368799|cg01923020|cg03276022|cg05256304|cg10130564|cg11054816|cg11861562|cg12051762|cg15534755|cg16524733|cg20608306|cg22692511|cg26566898
2168	1572	RP11-839D17.3,NCAM1-AS1,NCAM1	primary	TRUE	TRUE	FALSE	FALSE	FALSE	FALSE	.	0.429169	rs36166841	11	113149494	G	GAGTT	5	rs36166841+rs398017699+rs11216358+rs10891790+rs36119355+rs12417664	9.80967	TRUE	logTG	0.909282	FALSE	Total.Triglycerides	2.74414	FALSE	Omega.3.Fatty.Acids	2.83873	FALSE	Alanine / Omega.3.Fatty.Acids	3.25014	FALSE	Alanine / Omega.3.Fatty.Acids	1.04492	Ratio of linoleic acid to total fatty acids	1.8748	Polyunsaturated.Fatty.Acids / Omega.6.Fatty.Acids	0.00684953	0.00337583	-0.0138996	1.83486	0.094588	0.411404	0.505992	HIS	logTG	11	113149494	120.338	rs36166841	GAGTT	G	37273	0.392724	---+--+------?-	-0.0502175	0.00762508	9.93183	1.17e-10	RP11-839D17.3(3):downstream_gene_variant(1)intron_variant(2)|NCAM1-AS1(2):upstream_gene_variant(2)|NCAM1(112):downstream_gene_variant(9)	.|.|.|.|.|.|.	known	1.55e-10	0.0454	11:116623213,11:117204688,11:115665225,11:114856010,11:117845195,11:113906937	1.05452	1.10611	yes	0.997013	HIS	logTG	HIS:logTG:11:113149494:rs36166841	1979:HIS:logTG:11:113149494:rs36166841:9.80966830182971:5:rs36166841+rs398017699+rs11216358+rs10891790+rs36119355+rs12417664	rs201811080	rs36166841	rs36166841_GAGTT(/G)	11:113149494_GAGTT_G_GAGTT(/G)	TRUE	-	NA	NA	NA	NA	NA
2169	1051	DNAH11	r2 = 0.701 with rs56663505	FALSE	FALSE	FALSE	FALSE	FALSE	FALSE	.	0.77994	rs56130071	7	21598753	C	G	0	rs56130071	9.80881	TRUE	TC	7.78906	FALSE	Total.Cholesterol	12.7031	TRUE	Cholesteryl.Esters.in.Medium.VLDL	12.7031	TRUE	Phospholipids.in.Small.HDL / Total.Free.Cholesterol	16.8319	TRUE	Phospholipids.in.Small.HDL / Total.Free.Cholesterol	7.8437	Free cholesterol to total lipids ratio in small HDL	11.1587	Concentration.of.HDL.Particles / Total.Concentration.of.Lipoprotein.Particles	0.00642015	0.000553029	-0.0362047	4.91401	0	4.12888	4.12888	EAS	TC	7	21598753	37.6425	rs56130071	G	C	137653	0.268222	++++++++++++----++++--+++-+-+++++-++++-+++-+++++++++-++-++?++--+++++++-+--++-++-+++--++	0.0299187	0.00441349	9.80881	1.55e-10	DNAH11(11):upstream_gene_variant(2)intron_variant(2)	.|.	known	.	.	.	.	.	yes	0.991965	EAS,EUR	LDL,logTG,nonHDL,TC	EAS:TC:7:21598753:rs56130071	1980:EAS:TC:7:21598753:rs56130071:9.80880982375564:0:rs56130071	.	rs56130071	match	rs56130071_G(/C)	TRUE	DNAH11	Cholesterol total|LDL cholesterol|Self-reported high cholesterol|Treatment with atorvastatin	ApoB|Cholesterol esters in large LDL|Cholesterol esters in medium LDL|Concentration of IDL particles|Concentration of large LDL particles|Concentration of medium LDL particles|Concentration of small LDL particles|Free cholesterol in IDL|Free cholesterol in large LDL|Phospholipids in IDL|Phospholipids in large LDL|Phospholipids in medium LDL|Phospholipids in very small VLDL|Serum total cholesterol|Total cholesterol in IDL|Total cholesterol in large LDL|Total cholesterol in LDL|Total cholesterol in medium LDL|Total cholesterol in small LDL|Total lipids in IDL|Total lipids in large LDL|Total lipids in medium LDL|Total lipids in small LDL	DNAH11|SP4	NA	cg03697024|cg04471919|cg09447578|cg13901245|cg19644145|cg21573745|cg23045935
2170	38	PABPC4-HEYL	primary	TRUE	TRUE	FALSE	FALSE	FALSE	FALSE	.	0.697337	rs113879410	1	40073011	C	G	1	rs113879410+rs333947	9.80688	TRUE	HDL	5.9458	FALSE	HDL.Cholesterol	6.26153	FALSE	Cholesteryl.Esters.in.HDL	6.26153	FALSE	Triglycerides.in.IDL / Phosphoglycerides	7.8662	FALSE	Triglycerides.in.IDL / Phosphoglycerides	3.7984	Ratio of monounsaturated fatty acids to total fatty acids	5.68457	Triglycerides.in.IDL / Phosphoglycerides	-0.0131095	0.0117512	0.0267257	0.315729	0	1.60466	1.60466	EAS	HDL	1	40073011	67.0332	rs113879410	G	C	119298	0.122605	-++-----+---+-------+---+-----++--+-+---+-+--+------+----------------+---+-++------+++-	-0.0428626	0.0063973	9.62775	2.36e-10	PABPC4-HEYL(1):intergenic_region(1)	PABPC4:ENST00000451091(dist=30549),HEYL:ENST00000372852(dist=16814)	known	1.56e-10	0.0377	1:110470764	1.08917	1.13694	yes	0.996336	EAS,EUR	HDL,logTG	EAS:HDL:1:40073011:rs113879410	1981:EAS:HDL:1:40073011:rs113879410:9.80687540164554:1:rs113879410+rs333947	.	rs113879410	match	rs113879410_G(/C)	TRUE	HEYL|PABPC4	HDL cholesterol|Height|High density lipoprotein|Leg fat-free mass left|Leg fat-free mass right|Mean corpuscular hemoglobin|Mean corpuscular hemoglobin concentration|Mean corpuscular hemoglobin MCH|Mean corpuscular volume|Red blood cell traits|Red cell distribution width|Sitting height	NA	BMP8A|HPCAL4|MACF1|MACF1;KIAA0754|NDUFS5|OXCT2|OXCT2P1|PABPC4|PABPC4;RP11-15J6.1|PPIE|PPIE;BMP8B|PPIEL|RP11-69E11.4|RP11-69E11.4;BMP8A|RP11-69E11.4;PPIEL|UBB|ZC4H2	NA	cg00990022|cg01656955|cg01858866|cg02297616|cg02959988|cg03518138|cg03664992|cg04287168|cg05957749|cg06094482|cg06154570|cg06209491|cg07570723|cg07951355|cg08748615|cg09165041|cg09232440|cg10243676|cg11704876|cg11788010|cg12634306|cg13457165|cg13806070|cg15057250|cg15123755|cg15158106|cg15623149|cg17685111|cg18862767|cg19379178|cg19494946|cg21808448|cg22174844|cg22862450|cg24142464|cg24159575|cg24360459|cg27127003|cg27567593|H3K27ac|H3K4me1|Percent-splice-in
2171	1278	RP11-136O12.2	r2 = 1 with rs2954038	FALSE	FALSE	FALSE	FALSE	FALSE	FALSE	.	0.299261	rs2954038	8	126507389	A	C	2	rs2954038+rs4841132+rs4737500	9.80134	TRUE	TC	17.7468	TRUE	Total.Cholesterol	72.3384	TRUE	Triglycerides.in.Very.Small.VLDL	72.3384	TRUE	Triglycerides.in.Very.Small.VLDL / Citrate	84.4349	TRUE	Triglycerides.in.Very.Small.VLDL / Citrate	50.0496	Cholesteryl esters to total lipids ratio in medium HDL	59.3584	Cholesteryl.Esters.in.Medium.HDL / Concentration.of.Medium.HDL.Particles	-0.0154789	0.00236862	0.08165	54.5916	0	12.0965	12.0965	AdmAFR	TC	8	126507389	145.337	rs2954038	C	A	99430	0.896948	-+--++--+----+--+--	-0.0495473	0.00744908	9.94202	1.14e-10	RP11-136O12.2(2):intron_variant(1)	.	known	1.58e-10	0.0449	8:9183596,8:59415375	1.07509	1.1035	yes	1	AFR,EAS,EUR,HIS,SAS	HDL,LDL,logTG,nonHDL,TC	AdmAFR:TC:8:126507389:rs2954038	1982:AdmAFR:TC:8:126507389:rs2954038:9.80134291304558:2:rs2954038+rs4841132+rs4737500	.	rs2954038	match	rs2954038_C(/A)	TRUE	RP11-136O12.2	Adiponectin|Adiponectin levels|Adiponectin levels female|Arm fat mass left|Arm fat mass right|Arm fat percentage left|Arm fat percentage right|Body fat percentage|Chronic ischaemic heart disease|Coronary artery disease|HDL cholesterol|Hematocrit|High density lipoprotein|High light scatter percentage of red cells|Hip circumference|LDL cholesterol|Leg fat mass left|Leg fat mass right|Leg fat percentage right|log Adiponectin|Low density lipoprotein|Lymphocyte percentage of white cells|Mean corpuscular hemoglobin|Mean corpuscular hemoglobin concentration|Medication for cholesterol, blood pressure or diabetes: cholesterol lowering medication|Medication for cholesterol, blood pressure or diabetes: none of the above|Medication for pain relief, constipation, heartburn: aspirin|Neutrophil percentage of white cells|No treatment with medication for cholesterol, blood pressure, diabetes, or take exogenous hormones|Platelet distribution width|Red blood cell count|Red cell distribution width|Response to statin therapy|Reticulocyte count|Reticulocyte fraction of red cells|Self-reported high cholesterol|Total cholesterol|Treatment with aspirin|Treatment with atorvastatin|Treatment with cholesterol lowering medication|Treatment with fenofibrate|Treatment with rosuvastatin|Treatment with simvastatin|Triglycerides|Triglycerides change with statins|Trunk fat mass|Trunk fat percentage|Whole body fat mass	4-ethylphenylsulfate/alpha-ketoglutarate|Cholesterol esters in medium VLDL|Concentration of small VLDL particles|Free cholesterol in medium VLDL|Free cholesterol in small VLDL|Phospholipids in medium VLDL|Phospholipids in small VLDL|Serum total triglycerides|Total cholesterol in medium VLDL|Total cholesterol in small VLDL|Total lipids in small VLDL|Triglycerides in small VLDL|Triglycerides in very large HDL|Triglycerides in very small VLDL	-	Kit ligand|Small integral membrane protein 9	cg01049530|cg06992846|cg08775595|cg20080878|cg26470175
2172	2062	LINC00917-RP11-158I3.1	primary	TRUE	TRUE	FALSE	FALSE	FALSE	FALSE	.	0.556013	rs4328458	16	86424293	A	G	10	rs4328458+rs3764261+rs34042070+rs12445804+rs67890964+rs73530203+rs56212732+rs62049432+rs74035509+rs1862719+rs2925979	9.79588	TRUE	nonHDL	2.80293	FALSE	Total.Cholesterol.Minus.HDL.C	3.87221	FALSE	Phospholipids.in.Medium.LDL	3.87221	FALSE	Phospholipids.in.Medium.LDL / Leucine	4.97043	FALSE	Phospholipids.in.Medium.LDL / Leucine	2.21782	Phospholipids to total lipids ratio in small HDL	3.58317	Apolipoprotein.A1 / Total.Concentration.of.Lipoprotein.Particles	0.00230265	-0.00429154	-0.0169684	1.06928	0	1.09822	1.09822	EUR	nonHDL	16	86424293	122.161	rs4328458	A	G	922157	0.557983	----+-+-+--++++--?------+++++-++---+--+---++-+-----++-------+--+++-------+---------+-+-++----++-+-+--+--+-+-+---++-++++---++--++---++--++-+?---+---++++-++-+	-0.0109033	0.00164375	7.79794	1.59e-08	LINC00917-RP11-158I3.1(1):intergenic_region(1)	LINC00917:NR_024406(dist=45008),FENDRR:NR_033925(dist=83838)	novel	1.6e-10	-0.00904	16:56993324,16:72101525,16:11706100,16:83979317,16:31099859,16:70930370,16:70375296,16:88567333,16:79504057,16:81534790	1.07019	1.20612	yes	1	EUR	HDL,nonHDL	EUR:nonHDL:16:86424293:rs4328458	1983:EUR:nonHDL:16:86424293:rs4328458:9.79588001734407:10:rs4328458+rs3764261+rs34042070+rs12445804+rs67890964+rs73530203+rs56212732+rs62049432+rs74035509+rs1862719+rs2925979	.	rs4328458	match	rs4328458_G(/A)	TRUE	LINC00917|RP11-158I3.1	Arm fat-free mass left|Arm fat-free mass right|Arm predicted mass left|Arm predicted mass right|Basal metabolic rate|Height|Impedance of arm left|Impedance of arm right|Impedance of leg left|Impedance of leg right|Impedance of whole body|Leg fat-free mass left|Leg fat-free mass right|Leg fat percentage left|Leg predicted mass left|Leg predicted mass right|Sitting height|Trunk fat-free mass|Trunk predicted mass|Whole body fat-free mass|Whole body water mass	NA	NA	IgLON family member 5	cg00298919|cg00443946|cg00838860|cg02202502|cg03330223|cg03554962|cg03738718|cg03936135|cg04959298|cg05476521|cg06012483|cg07705739|cg08462497|cg10136473|cg10150962|cg13471254|cg16774755|cg16802855|cg24728281|cg26757472
2173	1235	NCOA2	r2 = 0.907 with rs34246353	FALSE	FALSE	FALSE	FALSE	FALSE	FALSE	.	0.10002	rs11993276	8	71095359	G	A	2	rs11993276+rs77069344+rs2737212	9.79317	TRUE	HDL	1.39718	FALSE	HDL.Cholesterol	3.45364	FALSE	X3.Hydroxybutyrate	4.80729	FALSE	Cholesteryl.Esters.in.Large.HDL / Total.Lipids.in.Large.HDL	4.80729	FALSE	Cholesteryl.Esters.in.Large.HDL / Total.Lipids.in.Large.HDL	2.43163	Cholesterol to total lipids ratio in medium HDL	3.14249	Free.Cholesterol.in.IDL / Cholesterol.in.IDL	0.00291796	0.00746513	0.0278982	2.05646	1.35365	0	1.35365	EAS	HDL	8	71095359	93.5016	rs11993276	A	G	118015	0.58518	--+++++++++-+--+--+-++-++-+++++-+----+---++++-+--++--+++-++-+++-+++-++-+-??++++++-+++++	0.0285053	0.00430279	9.4283	3.73e-10	NCOA2(521):intron_variant(2)	.|.	known	1.61e-10	0.0256	8:19821782,8:116621214	1.06798	1.11349	yes	0.99879	EAS,EUR	HDL	EAS:HDL:8:71095359:rs11993276	1984:EAS:HDL:8:71095359:rs11993276:9.79317412396815:2:rs11993276+rs77069344+rs2737212	.	rs11993276	match	rs11993276_A(/G)	TRUE	NCOA2|RP11-333A23.1	Fluid intelligence score|High density lipoprotein|Overall survival in patients who advanced stage non small cell lung cancer|QT interval|Time spent using computer|Treatment with zolpidem	NA	NCOA2|RP11-333A23.4|TRAM1|XKR9|ZFP30	NA	cg00725401|cg02170010|cg02492405|cg13335567|cg14232793|cg14403241|cg18512336|cg20113824|cg21651000|H3K4me1
2174	2347	SUGP1	r2 = 0.95 with rs58542926	FALSE	FALSE	FALSE	FALSE	FALSE	FALSE	.	0.923031	rs10401969	19	19407718	C	T	3	rs10401969+rs1065853+rs2738464+rs142385484	9.79317	TRUE	TC	47.1094	TRUE	Total.Cholesterol	93.1689	TRUE	Omega.3.Fatty.Acids	93.1689	TRUE	Albumin / Polyunsaturated.Fatty.Acids	108.676	TRUE	Albumin / Polyunsaturated.Fatty.Acids	13.1005	Cholesteryl esters to total lipids ratio in medium HDL	36.9544	Phospholipids.in.Small.VLDL / Phospholipids.in.Medium.VLDL	0.122874	0.137542	0.167424	46.0595	0	15.5073	15.5073	EAS	TC	19	19407718	46.2132	rs10401969	T	C	85291	0.0939372	+-+??????????+-+---+--+--++---+-++++-+--+-+--+-+----+---------+-+++-----+--------------	-0.0575271	0.00855926	9.654	2.22e-10	SUGP1(16):downstream_gene_variant(3)intron_variant(5)	.|.|.|.|.	known	1.61e-10	0.0495	19:45413233,19:11242307,19:50016759	1.09706	1.16216	yes	0.995855	EAS,EUR,HIS,SAS	LDL,logTG,nonHDL,TC	EAS:TC:19:19407718:rs10401969	1985:EAS:TC:19:19407718:rs10401969:9.79317412396815:3:rs10401969+rs1065853+rs2738464+rs142385484	.	rs10401969	match	rs10401969_T(/C)	TRUE	CILP2|GATAD2A|HAPLN4|MAU2|PBX4|SUGP1|TM6SF2	Age completed full time education|Age related disease endophenotypes|Age related diseases mortality and associated endophenotypes|Alkaline phosphatase|Basal metabolic rate|Birth weight of first child|C reactive protein levels or triglyceride levels pleiotropy|Cholesterol|Cholesterol ldl|Cholesterol total|Cirrhosis alcohol related|Coronary artery disease|Diabetes diagnosed by doctor|Diastolic blood pressure|Height|Hepatic lipid content in extreme obesity|Illnesses of mother: diabetes|Impedance of leg left|LDL cholesterol|LDL cholesterol levels|LDL cholesterol male|Leg fat-free mass left|Leg fat-free mass right|Leg predicted mass left|Leg predicted mass right|Low density lipoprotein|Lymphocyte percentage of white cells|Medication for cholesterol, blood pressure or diabetes: cholesterol lowering medication|Medication for cholesterol, blood pressure or diabetes: insulin|Metabolic syndrome domains Atherogenic Dyslipidemia PC1|Metabolic syndrome domains Multivariate analysis|Platelet count|Plateletcrit|Red blood cell count|Self-reported diabetes|Self-reported high cholesterol|Sitting height|Total cholesterol|Total cholesterol females|Total cholesterol levels|Total cholesterol males|Treatment with atorvastatin|Treatment with insulin product|Treatment with simvastatin|Triglyceride levels|Triglycerides|Type 2 diabetes|Type 2 diabetes males|Type II diabetes|Vitamin E alpha tocopherol|Whole body fat-free mass|Whole body water mass	18:2 linoleic acid (LA)|22:6 docosahexaenoic acid (DHA)|ApoB|Cholesterol esters in large LDL|Cholesterol esters in large VLDL|Cholesterol esters in medium LDL|Cholesterol esters in medium VLDL|Concentration of chylomicrons and extremely large VLDL particles|Concentration of IDL particles|Concentration of large LDL particles|Concentration of large VLDL particles|Concentration of medium LDL particles|Concentration of medium VLDL particles|Concentration of small LDL particles|Concentration of small VLDL particles|Concentration of very large VLDL particles|Concentration of very small VLDL particles|Esterified cholesterol|Free cholesterol|Free cholesterol in large VLDL|Free cholesterol in medium VLDL|Free cholesterol in small VLDL|IDL-C-eFR|Ile/Phe|Ile/Tyr|ILMN 1685631|ILMN 2134224|L-VLDL-C|L-VLDL-FC|L-VLDL-P|M-VLDL-C|M-VLDL-CE|M-VLDL-FC|M-VLDL-L|M-VLDL-P|M-VLDL-PL|MobCH|MobCH2|MobCH3|MonoLunsaturated fatty acids|OmegaL3 fatty acids|OmegaL6 fatty acids|OmegaL7 and L9 and saturated fatty acids|Other polyunsaturated fatty acids than 18:2|Phosphatidylcholine acyl-alkyl C38:0|Phosphatidylcholine acyl-alkyl C42:1|Phosphatidylcholine and other cholines|Phosphatidylcholine diacyl C34:4|Phosphatidylcholine diacyl C36:5|Phosphatidylcholine diacyl C36:6|Phosphatidylcholine diacyl C38:5|Phospholipids in chylomicrons and extremely large VLDL|Phospholipids in IDL|Phospholipids in large LDL|Phospholipids in large VLDL|Phospholipids in medium LDL|Phospholipids in medium VLDL|Phospholipids in small VLDL|Phospholipids in very large VLDL|Phospholipids in very small VLDL|PUFA|S-VLDL-C|S-VLDL-FC|S-VLDL-L|S-VLDL-P|S-VLDL-PL|S-VLDL-TG|Serum-TG|Serum total cholesterol|Serum total triglycerides|TC-lab|Total cholesterol in IDL|Total cholesterol in large VLDL|Total cholesterol in medium VLDL|Total cholesterol in small LDL|Total cholesterol in small VLDL|Total fatty acids|Total lipids in chylomicrons and extremely large VLDL|Total lipids in IDL|Total lipids in large LDL|Total lipids in large VLDL|Total lipids in medium LDL|Total lipids in medium VLDL|Total lipids in small LDL|Total lipids in small VLDL|Total lipids in very large VLDL|Total lipids in very small VLDL|Total phosphoglycerides|Triglycerides in chylomicrons and extremely large VLDL|Triglycerides in IDL|Triglycerides in large VLDL|Triglycerides in medium VLDL|Triglycerides in small HDL|Triglycerides in small VLDL|Triglycerides in very large HDL|Triglycerides in very large VLDL|Triglycerides in very small VLDL|VLDL-TG|VLDL-TG-eFR|VLDL diameter|XS-VLDL-L|XS-VLDL-P|XS-VLDL-TG	ASPRV1|ATP10A|ATP13A1|CXCL16|CXCL9|GATAD2A|KIAA0892|LPAR2|LYPD2|MAU2|MEF2B|MEF2BNB|MEF2BNB-MEF2B|PHF19|RUNDC3A|TPST1|YJEFN3|ZNF486	GDH/6PGL endoplasmic bifunctional protein|Stromal cell-derived factor 2-like protein 1	cg01262667|cg01487433|cg01726393|cg02546618|cg03269368|cg03709012|cg03719032|cg06554062|cg07002447|cg08505228|cg08509172|cg10313673|cg10669058|cg10781814|cg12078229|cg12488919|cg15052019|cg16640973|cg17414380|cg19057459|cg20644253|cg21073520|cg23479742|cg23791672|cg26152485|cg26732615|cg26856607|cg27346356|cg27384695|Percent-splice-in
2175	2570	MIR4761,COMT	primary	TRUE	TRUE	FALSE	FALSE	FALSE	FALSE	.	0.481184	rs165722	22	19949013	T	C	6	rs165722+rs738408+rs2413338+rs138335+rs9616822+rs13268+rs41378347	9.79317	TRUE	nonHDL	3.01215	FALSE	Total.Cholesterol.Minus.HDL.C	4.40549	FALSE	Cholesteryl.Esters.in.Medium.VLDL	4.40549	FALSE	Concentration.of.Medium.LDL.Particles / Cholesterol.in.Medium.VLDL	6.61792	FALSE	Concentration.of.Medium.LDL.Particles / Cholesterol.in.Medium.VLDL	3.75413	Triglycerides to total lipids ratio in large VLDL	3.75413	Triglycerides.in.Large.VLDL / Total.Lipids.in.Large.VLDL	-0.000961457	-0.00367158	-0.0175765	1.39334	0	2.21243	2.21243	EUR	nonHDL	22	19949013	11.1549	rs165722	C	T	919018	0.530669	++-++++-++-++++++--++++-+-++++?-+++++++-+-+++++----++++++-++++++--+-+-+++--++--++-+?++-+-+-+--+-+-+--+---------++++++++-++----+-+--++---+-++++----+++-+--+--	0.0107801	0.00164046	7.66548	2.16e-08	MIR4761(1):upstream_gene_variant(1)|COMT(1887):upstream_gene_variant(3)intron_variant(8)	.|.|.|.|.|.|.|.|.|.	known	1.61e-10	0.00902	22:44324730,22:35663523,22:41227086,22:50840573,22:45996298,22:46636976	1.05199	1.19513	yes	0.985545	EUR	LDL,nonHDL	EUR:nonHDL:22:19949013:rs165722	1986:EUR:nonHDL:22:19949013:rs165722:9.79317412396815:6:rs165722+rs738408+rs2413338+rs138335+rs9616822+rs13268+rs41378347	.	rs165722	match	rs165722_C(/T)	TRUE	COMT	Arm fat-free mass left|Arm fat-free mass right|Arm predicted mass left|Arm predicted mass right|Basal metabolic rate|Blood metabolite levels|Impedance of arm left|Impedance of arm right|Impedance of leg left|Impedance of leg right|Impedance of whole body|Leg fat-free mass left|Leg fat-free mass right|Leg predicted mass left|Leg predicted mass right|Systolic blood pressure|Trunk fat-free mass|Trunk predicted mass|Waist circumference|Weight|Whole body fat-free mass|Whole body water mass	X- 11593|X-01911|X-11452|X-11593|X-12231|X - 01911	ARVCF|COMT|COMT;MIR4761|TRMT2A	Beta-defensin 119|Protein FAM171B	cg00107488|cg01138652|cg01335087|cg01529201|cg02299568|cg03175417|cg04856117|cg06346307|cg07194846|cg07422042|cg07579946|cg07821417|cg08822737|cg10122187|cg11361387|cg11712482|cg12457376|cg12670310|cg16324072|cg17675298|cg17944263|cg18045395|cg18613390|cg18731680|cg18773129|cg19601636|cg20152630|cg20208009|cg20709110|cg21797131|cg21948805|cg22377998|cg22546130|cg23601416|cg24547396
2176	89	DAB1	MAF<1%	FALSE	FALSE	FALSE	FALSE	FALSE	FALSE	.	0.999756	rs185172024	1	57872099	C	T	25	rs185172024+rs12740374+rs11591147+rs10889333+rs556107+rs114165349+rs557402933+rs9438905+rs186538116+rs2642438+rs2031494+rs10779835+rs191875604+rs41309280+rs1497406+rs7551124+rs267733+rs1689801+rs41311276+rs185619953+rs574313788+rs140559632+rs72929847+rs165316+rs140266316+rs12405515	9.78781	TRUE	nonHDL	0.34126	FALSE	Total.Cholesterol.Minus.HDL.C	1.57642	FALSE	Concentration.of.Chylomicrons.and.Extremely.Large.VLDL.Particles	1.70381	FALSE	Cholesteryl.Esters.in.Chylomicrons.and.Extremely.Large.VLDL / Phospholipids.in.Chylomicrons.and.Extremely.Large.VLDL	2.67671	FALSE	Cholesteryl.Esters.in.Chylomicrons.and.Extremely.Large.VLDL / Phospholipids.in.Chylomicrons.and.Extremely.Large.VLDL	0.835957	Cholesterol to total lipids ratio in medium VLDL	1.89198	Free.Cholesterol.in.Small.VLDL / Concentration.of.Medium.VLDL.Particles	-0.042078	0.0493081	0.362984	1.23516	0.127393	0.972904	1.1003	EUR	nonHDL	1	57872099	84.3145	rs185172024	T	C	713660	0.00190917	?+?--+???-??+-??+???+??--????-??---+------------+---??????-+-?-?+?-?+?+???+--+++-??+-+?+????+-+----???++?--??--?????-??---+-??-+++?????-?+??--??+-??+????+?-	-0.146106	0.0200268	9.2913	5.11e-10	DAB1(13):intron_variant(4)	.|.|.	novel	1.63e-10	0.109	1:109817590,1:55505647,1:62957030,1:234853059,1:27021913,1:56339701,1:25764177,1:56840574,1:54872512,1:220970028,1:92965969,1:230299949,1:54246772,1:27688814,1:16505320,1:23785760,1:150958836,1:182165484,1:26387625,1:52032177,1:63679932,1:53367652,1:61684630,1:91533297,1:110326545,1:172357441	1.27981	1.34042	yes	0.643947	EUR	LDL,nonHDL,TC	EUR:nonHDL:1:57872099:rs185172024	1987:EUR:nonHDL:1:57872099:rs185172024:9.78781239559604:25:rs185172024+rs12740374+rs11591147+rs10889333+rs556107+rs114165349+rs557402933+rs9438905+rs186538116+rs2642438+rs2031494+rs10779835+rs191875604+rs41309280+rs1497406+rs7551124+rs267733+rs1689801+rs41311276+rs185619953+rs574313788+rs140559632+rs72929847+rs165316+rs140266316+rs12405515	rs2	rs185172024	match	rs185172024_T(/C)	TRUE	DAB1	NA	NA	NA	NA	NA
2177	1367	FAM102A-RP11-379C10.1	r2 = 1 with rs10987829	FALSE	FALSE	FALSE	FALSE	FALSE	FALSE	.	0.999817	rs10987829	9	130776743	G	A	2	rs10987829+rs8176636+rs2740488	9.78781	TRUE	nonHDL	0.611398	FALSE	Total.Cholesterol.Minus.HDL.C	3.43777	FALSE	Triglycerides.in.Medium.HDL	4.22151	FALSE	Phospholipids.in.Small.LDL / Total.Lipids.in.Very.Small.VLDL	5.67647	FALSE	Phospholipids.in.Small.LDL / Total.Lipids.in.Very.Small.VLDL	3.80817	Cholesteryl esters to total lipids ratio in small HDL	4.11507	Free.Cholesterol.in.Small.LDL / Total.Cholesterol.Minus.HDL.C	-0.09084	0.176514	0.703657	2.82638	0.783739	1.45496	2.2387	EAS	nonHDL	9	130776743	154.685	rs10987829	A	G	110765	0.18059	+++-+--+++++-++--+++++-+++++++-+++-++++-+++-++++-++-+-+-+-++++++---+++++-++-++-++++-+	0.037339	0.00557989	9.60396	2.49e-10	FAM102A-RP11-379C10.1(1):intergenic_region(1)	FAM102A:ENST00000373095(dist=33951),RP11-379C10.1:ENST00000414976(dist=24671)	novel	1.63e-10	0.0336	9:136151579,9:107661742	1.08875	1.11128	yes	0.875045	EAS	LDL,nonHDL,TC	EAS:nonHDL:9:130776743:rs10987829	1988:EAS:nonHDL:9:130776743:rs10987829:9.78781239559604:2:rs10987829+rs8176636+rs2740488	.	rs10987829	match	rs10987829_A(/G)	TRUE	RP11-379C10.1	NA	NA	NA	NA	NA
2178	1679	PRKAG1,RP11-386G11.5	r2 = 1 with rs1126930	FALSE	FALSE	FALSE	FALSE	FALSE	FALSE	.	0.963976	rs1126930	12	49399132	C	G	18	rs1126930+rs61941677+rs7133378+rs2338104+rs12366872+rs73119306+rs3184504+rs11045172+rs12369179+rs4883201+rs10774579+rs11170538+rs7305678+rs7298463+rs12368865+rs7132908+rs11171739+rs11114022+rs10842703	9.78781	TRUE	HDL	0.473483	FALSE	HDL.Cholesterol	1.17224	FALSE	Phenylalanine	1.17224	FALSE	Free.Cholesterol.in.Very.Small.VLDL / Concentration.of.Very.Small.VLDL.Particles	2.82827	FALSE	Free.Cholesterol.in.Very.Small.VLDL / Concentration.of.Very.Small.VLDL.Particles	0.405164	Cholesterol to total lipids ratio in medium LDL	2.48323	Free.Cholesterol.in.Very.Small.VLDL / Concentration.of.Very.Small.VLDL.Particles	-0.00419472	-0.00848386	-0.0365685	0.698757	0	1.65603	1.65603	EUR	HDL	12	49399132	62.4711	rs1126930	G	C	1233149	0.0338706	+------+++--++--++--++-----++--++-++++---+---++---++-+--++--??????--++----++-+??-+-++--+----+++++-+-+++++---+---+--++----++----+++---+--+-+-++---++---++----++++--+++-----	-0.0294202	0.00382814	8.36356	4.33e-09	PRKAG1(92):missense_variant(13)upstream_gene_variant(1)non_coding_transcript_exon_variant(4)3_prime_UTR_variant(1)downstream_gene_variant(1)|RP11-386G11.5(4):intron_variant(4)	.|.|.|.|.|.|.|.|.|.|.|.|.	known	1.63e-10	0.0212	12:125325010,12:124409502,12:109895168,12:123804721,12:57826982,12:111884608,12:20470221,12:122963550,12:9082581,12:121405210,12:53796744,12:7681181,12:6663964,12:58422642,12:50263148,12:56470625,12:109050204,12:26456188	1.41157	1.38775	yes	1	EUR	HDL,logTG	EUR:HDL:12:49399132:rs1126930	1989:EUR:HDL:12:49399132:rs1126930:9.78781239559604:18:rs1126930+rs61941677+rs7133378+rs2338104+rs12366872+rs73119306+rs3184504+rs11045172+rs12369179+rs4883201+rs10774579+rs11170538+rs7305678+rs7298463+rs12368865+rs7132908+rs11171739+rs11114022+rs10842703	.	rs1126930	match	rs1126930_G(/C)	TRUE	CCDC65|PRKAG1|TUBA1C|WNT1	Arm fat-free mass left|Arm fat-free mass right|Arm predicted mass left|Arm predicted mass right|Basal metabolic rate|Body mass index|Cause of death: chronic obstructive pulmonary disease with acute exacerbation, unspecified|Comparative body size at age 10|Heel bone mineral density|Height|Home area population density: England or Wales - village, sparse|Impedance of arm left|Impedance of arm right|Impedance of leg left|Impedance of leg right|Impedance of whole body|Leg fat-free mass left|Leg fat-free mass right|Leg predicted mass left|Leg predicted mass right|Other and unspecified injuries of abdomen, lower back and pelvis|Pulse pressure|Red cell distribution width|Systolic blood pressure	NA	CACNB3|FKBP11|H1FNT|TUBA1B|TUBA1C	Probable inactive serine protease 37	cg10048986|cg11661914|cg15773148
2179	1944	LINC00593-TLE3	MAF<1%	FALSE	FALSE	FALSE	FALSE	FALSE	FALSE	.	0.999218	rs77648222	15	70182851	G	A	1	rs77648222+rs2070895	9.78781	TRUE	HDL	1.84	FALSE	HDL.Cholesterol	2.40541	FALSE	Cholesteryl.Esters.in.Medium.HDL	2.87916	FALSE	Cholesteryl.Esters.in.IDL / Concentration.of.IDL.Particles	3.24119	FALSE	Cholesteryl.Esters.in.IDL / Concentration.of.IDL.Particles	1.98777	Phospholipids to total lipids ratio in very large VLDL	2.8121	Cholesteryl.Esters.in.IDL / Concentration.of.IDL.Particles	-0.0274404	0.063802	0.261037	0.565411	0.47375	0.362028	0.835778	EAS	HDL	15	70182851	94.6304	rs77648222	A	G	119298	0.210402	----++++---+--+++----+-+++-+++-+++-+-++-+++++++++-+-++--++++++++++++++++-++++-+++-+++-+	0.0337018	0.00505969	9.52344	3e-10	LINC00593-TLE3(1):intergenic_region(1)	LINC00593:ENST00000560853(dist=47392),TLE3:ENST00000558939(dist=157278)	known	1.63e-10	0.0306	15:58723939	1.0794	1.10137	yes	0.944155	EAS	HDL	EAS:HDL:15:70182851:rs77648222	1990:EAS:HDL:15:70182851:rs77648222:9.78781239559604:1:rs77648222+rs2070895	.	rs77648222	match	rs77648222_A(/G)	TRUE	LINC00593	Body mass index	NA	NA	NA	NA
2180	629	RP11-1267H10.3,RP11-1267H10.1-RP11-1267H10.3	primary	TRUE	TRUE	FALSE	FALSE	FALSE	FALSE	.	0.73744	rs13121671	4	69491183	T	G	0	rs13121671	9.78	TRUE	logTG	0.529053	FALSE	Total.Triglycerides	8.71212	FALSE	Cholesteryl.Esters.in.Very.Small.VLDL	8.71212	FALSE	Phospholipids.in.Small.LDL / Cholesteryl.Esters.in.Very.Small.VLDL	15.004	TRUE	Phospholipids.in.Small.LDL / Cholesteryl.Esters.in.Very.Small.VLDL	4.21484	Phospholipids to total lipids ratio in small HDL	11.1285	Total.Lipids.in.Small.LDL / Total.Cholesterol.Minus.HDL.C	0.00572746	0.0159183	0.0386427	8.18307	0	6.29189	6.29189	AdmAFR	logTG	4	69491183	84.7797	rs13121671	G	T	76560	0.28528	?-?+?????+?-?-+-?	-0.0543769	0.00828041	9.78	1.66e-10	RP11-1267H10.3(1):downstream_gene_variant(1)|RP11-1267H10.1-RP11-1267H10.3(1):intergenic_region(1)	.	known	.	.	.	.	.	yes	0.739617	AFR,EAS,EUR	HDL,LDL,logTG,nonHDL,TC	AdmAFR:logTG:4:69491183:rs13121671	1991:AdmAFR:logTG:4:69491183:rs13121671:9.78000128174495:0:rs13121671	.	rs13121671	match	rs13121671_G(/T)	TRUE	RP11-1267H10.3	Mean corpuscular hemoglobin	NA	UGT2B15|UGT2B17|UGT2B29P	NA	NA
2181	1442	PLCE1	r2 = 1 with rs3891783	FALSE	FALSE	FALSE	FALSE	FALSE	FALSE	.	0.567286	rs57866767	10	96023077	C	T	11	rs57866767+rs2068888+rs9423289+rs7910135+rs7903402+rs17476364+rs41274050+rs7079542+rs10787429+rs17668357+rs477418+rs263423	9.77989	TRUE	nonHDL	0.229861	FALSE	Total.Cholesterol.Minus.HDL.C	3.61064	FALSE	Glutamine	3.61064	FALSE	Glutamine / Average.Diameter.for.HDL.Particles	3.98577	FALSE	Glutamine / Average.Diameter.for.HDL.Particles	1.39478	Phospholipids to total lipids ratio in small HDL	1.75614	Cholesteryl.Esters.in.Chylomicrons.and.Extremely.Large.VLDL / Cholesterol.in.Chylomicrons.and.Extremely.Large.VLDL	-0.00058465	0.000552914	0.0107006	3.38078	0	0.375131	0.375131	EUR	nonHDL	10	96023077	123.127	rs57866767	T	C	925731	0.431893	-+-++-+-+--+--+--?-----+-+++-+-+-----------+---++---------+--------+------+-------+-++-+-++----------+-+--++-++++---++-+-+--++-++---+++-+++------+-++++-+++-	-0.0109404	0.00165208	7.7743	1.68e-08	PLCE1(183):intron_variant(4)	.|.|.|.	known	1.66e-10	0.00905	10:94839642,10:124704695,10:118398046,10:17259772,10:71094504,10:52573772,10:115794898,10:113949664,10:102003906,10:89805410,10:8089033	1.06863	1.20888	yes	0.998508	EUR	LDL,logTG,nonHDL,TC	EUR:nonHDL:10:96023077:rs57866767	1992:EUR:nonHDL:10:96023077:rs57866767:9.77989191195995:11:rs57866767+rs2068888+rs9423289+rs7910135+rs7903402+rs17476364+rs41274050+rs7079542+rs10787429+rs17668357+rs477418+rs263423	.	rs57866767	match	rs57866767_T(/C)	TRUE	PLCE1	Arm fat-free mass left|Arm fat-free mass right|Arm fat percentage left|Arm fat percentage right|Arm predicted mass left|Arm predicted mass right|Basal metabolic rate|Birth weight|Body fat percentage|Diastolic blood pressure|Impedance of arm left|Impedance of arm right|Impedance of leg left|Impedance of leg right|Impedance of whole body|Leg fat-free mass left|Leg fat-free mass right|Leg fat percentage left|Leg fat percentage right|Leg predicted mass left|Leg predicted mass right|Lymphocyte count|Mean platelet volume|Medication for cholesterol, blood pressure or diabetes: blood pressure medication|Medication for cholesterol, blood pressure or diabetes: none of the above|Migraine|Monocyte count|Myeloid white cell count|Plateletcrit|Self-reported hypertension|Systolic blood pressure|Treatment with amlodipine|Treatment with blood pressure medication|Trunk fat-free mass|Trunk fat mass|Trunk fat percentage|Trunk predicted mass|Vascular or heart problems diagnosed by doctor: high blood pressure|Vascular or heart problems diagnosed by doctor: none of the above|Waist circumeference adjusted for physical activity in males|Waist circumference adjusted for physical activity|White blood cell count|Whole body fat-free mass|Whole body water mass	NA	HELLS|NOC3L|PLCE1	NA	cg04839274|cg07270175|cg10751070|cg11380830|cg19243330|cg24338920|ch.10.1999173F
2182	2144	NPEPPS,RP11-580I16.2	r2 = 0.938 with rs2317826	FALSE	FALSE	FALSE	FALSE	FALSE	FALSE	.	0.500685	rs7207542	17	45697549	G	C	18	rs7207542+rs72836561+rs79202680+rs11656743+rs7212201+rs1801689+rs28394864+rs571475342+rs9905032+rs11078597+rs1292072+rs77542162+rs200489612+rs650558+rs10775406+rs186398347+rs704+rs193220+rs62078746	9.77989	TRUE	logTG	1.54172	FALSE	Total.Triglycerides	17.0358	TRUE	Glycine	17.0358	TRUE	Free.Cholesterol.in.Small.LDL / Glycine	31.8859	TRUE	Free.Cholesterol.in.Small.LDL / Glycine	9.36993	Triglycerides to total lipids ratio in large VLDL	14.8501	Free.Cholesterol.in.Small.LDL / Glycine	0.0339986	-0.0363543	-0.0511655	15.4941	0	14.8501	14.8501	EUR	logTG	17	45697549	69.8859	rs7207542	C	G	1218246	0.494643	--++++++++-+++--++--++++++-+-++++---+++-+-+++-???????+-++?+-++++++--+++++---+--+++++--+++--++-++++++--++-+--++++++++---+++--+-++++-+++---++-+-++--+++-+++-++--+?+++-++++++++++++	0.0104051	0.00139656	8.67751	2.1e-09	NPEPPS(26):non_coding_transcript_exon_variant(1)downstream_gene_variant(1)intron_variant(5)|RP11-580I16.2(4):downstream_gene_variant(1)intron_variant(2)	.|.|.|.|.|.|.|.|.	known	1.66e-10	0.00782	17:41926126,17:4692640,17:65980289,17:76393896,17:64210580,17:47450775,17:5207882,17:17457768,17:1618363,17:57925649,17:67081278,17:7106378,17:40721042,17:46197755,17:41335716,17:26694861,17:74268619,17:80053590	1.33249	1.33058	yes	0.999171	AFR,EAS,EUR	HDL,LDL,logTG,nonHDL,TC	EUR:logTG:17:45697549:rs7207542	1993:EUR:logTG:17:45697549:rs7207542:9.77989191195995:18:rs7207542+rs72836561+rs79202680+rs11656743+rs7212201+rs1801689+rs28394864+rs571475342+rs9905032+rs11078597+rs1292072+rs77542162+rs200489612+rs650558+rs10775406+rs186398347+rs704+rs193220+rs62078746	.	rs7207542	match	rs7207542_C(/G)	TRUE	EFCAB13|KPNB1|MRPL45P2|NPEPPS|RP11-580I16.2|TBKBP1	Body mass index|Height|Self-reported eye and or or adnexal cancer|Self-reported high cholesterol|Sleep duration	NA	C17orf57;MRPL45P2;C5orf45|COPZ2|EFCAB13|EFCAB13;ITGB3;ITGB3|HOPX|HOXB2|ITGB3|KPNB1|LOC157273|MRPL45P2|NPEPPS|NPEPPS;LOC100653042;LOC440434|NPEPPS;RP11-580I16.2|RP11-290H9.4|RP11-580I16.2|SCRN2|SKAP1|TBKBP1	Xaa-Pro aminopeptidase 2	cg02886591|cg03396557|cg03474202|cg05064936|cg05266212|cg06532163|cg06568783|cg06959103|cg07207652|cg07432352|cg07515367|cg08085267|cg08125939|cg08452456|cg08457495|cg08670136|cg10024583|cg10660903|cg10754315|cg12183861|cg12380854|cg12537162|cg12683944|cg12963237|cg13665025|cg13810835|cg14575950|cg15039415|cg15066416|cg15400028|cg15473569|cg17185639|cg19172222|cg19375196|cg19378624|cg21288861|cg24803719|cg25173405|cg26301489|cg26607785|H3K27ac|H3K4me1|Percent-splice-in
2183	1957	RP11-304L19.3,PKD1,RP11-304L19.1	primary	TRUE	TRUE	FALSE	FALSE	FALSE	FALSE	.	0.900495	rs74002781	16	2146288	T	C	16	rs74002781+rs34042070+rs247616+rs12445804+rs67890964+rs56212732+rs4986970+rs74035509+rs1870293+rs181501802+rs76116020+rs1121985+rs55725932+rs11640942+rs142861907+rs9597+rs898965	9.76955	TRUE	TC	0.523804	FALSE	Total.Cholesterol	3.28391	FALSE	Cholesteryl.Esters.in.Medium.HDL	3.71804	FALSE	Cholesteryl.Esters.in.Medium.HDL / Acetone	4.19013	FALSE	Cholesteryl.Esters.in.Medium.HDL / Acetone	3.07678	Phospholipids to total lipids ratio in very small VLDL	3.18762	Phospholipids.in.Small.LDL / Total.Esterified.Cholesterol	0.00813582	-0.00817978	-0.0266814	2.76011	0.434123	0.47209	0.906213	EUR	TC	16	2146288	4.36622	rs74002781	C	T	1295387	0.095175	--+-+++++++++-?----+?-----+-+-+--++--+-+-+++----+++-+++-+-++??-+--+++-++-++-?++-+++-+--++-?+-?+++?--+-++---+++++++?--++++-++?++++-++---?---+--+-+--+-----+-+-+-+-+++-+++---+-?++-	0.0151605	0.00229714	7.4306	3.71e-08	RP11-304L19.3(1):intron_variant(1)|PKD1(40):upstream_gene_variant(7)downstream_gene_variant(14)intron_variant(3)|RP11-304L19.1(2):downstream_gene_variant(2)	.|.|.|.|.|.|.|.|.	novel	1.7e-10	0.0128	16:72101525,16:56989590,16:11706100,16:83979317,16:70930370,16:67976320,16:88567333,16:30970941,16:70067440,16:69385641,16:79363079,16:73095270,16:19919946,16:14395073,16:1374951,16:81486176	1.06302	1.18441	yes	0.989762	EUR	TC	EUR:TC:16:2146288:rs74002781	1994:EUR:TC:16:2146288:rs74002781:9.76955107862173:16:rs74002781+rs34042070+rs247616+rs12445804+rs67890964+rs56212732+rs4986970+rs74035509+rs1870293+rs181501802+rs76116020+rs1121985+rs55725932+rs11640942+rs142861907+rs9597+rs898965	.	rs74002781	match	rs74002781_C(/T)	TRUE	PKD1|TSC2	Arm fat-free mass left|Arm fat-free mass right|Arm predicted mass left|Arm predicted mass right|Basal metabolic rate|Comparative height size at age 10|Hand grip strength left|Height|Hip circumference|Impedance of arm left|Impedance of arm right|Impedance of whole body|Leg fat-free mass left|Leg fat-free mass right|Leg predicted mass left|Leg predicted mass right|Major depressive disorder|Peak expiratory flow|Sitting height|Trunk fat-free mass|Trunk predicted mass|Waist circumference|Weight|Whole body fat-free mass|Whole body water mass	NA	MLST8|NTHL1|PKD1|PKD1;TSC2;MIR1225|RP11-20I23.13	NA	cg00500602|cg00664609|cg00934464|cg01116831|cg01346158|cg01353464|cg01965047|cg02248941|cg02851047|cg03486974|cg03546687|cg03689568|cg04328826|cg04515572|cg05248960|cg05456948|cg05598886|cg07036112|cg07087779|cg07568117|cg07587117|cg08358426|cg09123625|cg09476997|cg09616053|cg09818588|cg13136716|cg14409810|cg15256305|cg19949931|cg20253700|cg22475576|cg23462861|cg26112564|cg26804891|cg27176536
2184	616	LCORL-RP11-608B3.1	primary	TRUE	TRUE	FALSE	FALSE	FALSE	FALSE	.	0.843533	rs7694606	4	18028987	A	G	20	rs7694606+rs13107325+rs2167750+rs114816312+rs138307849+rs73243877+rs1425485+rs547953616+rs342469+rs1051613+rs12511373+rs74332078+rs35662434+rs72729623+rs9884482+rs951941+rs150361490+rs573930512+rs4450871+rs6831339+rs62328321	9.75696	TRUE	HDL	1.9508	FALSE	HDL.Cholesterol	7.04721	FALSE	Cholesteryl.Esters.in.Small.VLDL	7.04721	FALSE	Cholesteryl.Esters.in.Small.VLDL / Glutamine	10.6347	FALSE	Cholesteryl.Esters.in.Small.VLDL / Glutamine	1.99117	Cholesterol to total lipids ratio in medium HDL	5.60662	Phosphoglycerides / Total.Lipids.in.HDL	-0.0119659	0.0101602	0.0317068	5.09641	0	3.58752	3.58752	EUR	HDL	4	18028987	33.7434	rs7694606	G	A	1243709	0.149029	-+---++-+--++++--+-+?-----+-+-+---+++---++-+-++-+-+--+++-+---+------------+-+-++++----------+-+-+++----+-+--+----++-----+-+++---+-+---+--+-++-+--+++++-+------++--++---+--	-0.0141157	0.00192521	7.672	2.13e-08	LCORL-RP11-608B3.1(1):intergenic_region(1)	LCORL:ENST00000326877(dist=5488),RP11-608B3.1:ENST00000503815(dist=460698)	novel	1.75e-10	0.0108	4:103188709,4:89730074,4:110638824,4:110095620,4:26047616,4:157681890,4:100020668,4:88050554,4:951179,4:102666785,4:103766720,4:69339933,4:154208278,4:106081636,4:100541411,4:55530748,4:74512280,4:4990298,4:83906408,4:143319721	1.29595	1.30701	yes	0.999349	EUR	HDL,logTG,nonHDL	EUR:HDL:4:18028987:rs7694606	1995:EUR:HDL:4:18028987:rs7694606:9.75696195131371:20:rs7694606+rs13107325+rs2167750+rs114816312+rs138307849+rs73243877+rs1425485+rs547953616+rs342469+rs1051613+rs12511373+rs74332078+rs35662434+rs72729623+rs9884482+rs951941+rs150361490+rs573930512+rs4450871+rs6831339+rs62328321	.	rs7694606	match	rs7694606_G(/A)	TRUE	LCORL|MTCO3P44	Age at first live birth|Arm fat-free mass left|Arm fat-free mass right|Arm fat percentage left|Arm fat percentage right|Arm predicted mass left|Arm predicted mass right|Basal metabolic rate|Birth weight|Body fat percentage|Comparative height size at age 10|Diastolic blood pressure|Fluid intelligence score|Forced expiratory volume in 1-second|Forced expiratory volume in 1-second, best measure|Forced expiratory volume in 1-second, predicted|Forced vital capacity|Forced vital capacity, best measure|Hand grip strength left|Hand grip strength right|Height|Height in females|Height in males|Height tails|Hip circumference adjusted for BMI|Leg fat-free mass left|Leg fat-free mass right|Leg fat percentage left|Leg fat percentage right|Leg predicted mass left|Leg predicted mass right|Number of treatments or medications taken|Peak expiratory flow|Peritonsillar abscess|Qualifications: A levels or as levels or equivalent|Self-reported hypertension|Sitting height|Systolic blood pressure|Time spent watching television|Trunk fat-free mass|Trunk predicted mass|Vascular or heart problems diagnosed by doctor: high blood pressure|Vascular or heart problems diagnosed by doctor: none of the above|Waist circumference adjusted for smoking|Waist circumference in male non-smokers|Waist cirumference adjusted for smoking in males|Weight|Weight in males|Whole body fat-free mass|Whole body water mass	NA	DCAF16|LAP3|LAP3;LAP3P2|MED28|NCAPG|NCAPG;LCORL	NA	cg00306311|cg01089331|cg07696699|cg08925142|cg13792823|cg16449012|cg18650307|cg22315542|cg22496254|cg27117749
2185	331	OTOF	r2 = 1 with rs13025681	FALSE	FALSE	FALSE	FALSE	FALSE	FALSE	.	0.215959	rs13025681	2	26748504	C	T	9	rs13025681+rs1712248+rs1260326+rs4245791+rs13015955+rs907866+rs11884143+rs1376632+rs3072+rs798383	9.75449	TRUE	TC	0.235572	FALSE	Total.Cholesterol	2.34869	FALSE	Glucose	2.34869	FALSE	Glucose / Glutamine	2.89394	FALSE	Glucose / Glutamine	0.904982	Ratio of linoleic acid to total fatty acids	2.13889	Triglycerides.in.Medium.LDL / Total.Lipids.in.Small.VLDL	0.00380426	-0.003736	-0.0153285	2.11312	0	0.545248	0.545248	AdmAFR	TC	2	26748504	46.7295	rs13025681	T	C	99430	0.215634	+++--+-+-++++++++++	0.0369435	0.00576196	9.28767	5.16e-10	OTOF(7):intron_variant(2)	.|.	novel	1.76e-10	-0.0359	2:21385778,2:27730940,2:44074431,2:22822159,2:20371380,2:24712930,2:22008348,2:20878406,2:16890382	1.00894	1.02907	yes	0.993339	AFR,EUR	LDL,nonHDL,TC	AdmAFR:TC:2:26748504:rs13025681	1996:AdmAFR:TC:2:26748504:rs13025681:9.75448733218585:9:rs13025681+rs1712248+rs1260326+rs4245791+rs13015955+rs907866+rs11884143+rs1376632+rs3072+rs798383	.	rs13025681	match	rs13025681_T(/C)	TRUE	OTOF	NA	NA	KHK|OTOF	NA	cg02517711|cg03144839|cg10356210|cg18109430|cg18742855|cg18986925|cg23252243|cg26900154|cg27305303
2186	1289	RP11-125B21.2,VLDLR	r2 = 1 with rs3780181	FALSE	FALSE	FALSE	FALSE	FALSE	FALSE	.	0.933799	rs3780181	9	2640759	G	A	1	rs3780181+rs635634	9.75449	TRUE	LDL	5.12464	FALSE	Clinical.LDL.Cholesterol	7.0797	FALSE	Concentration.of.IDL.Particles	7.0797	FALSE	Concentration.of.IDL.Particles / Albumin	8.00205	FALSE	Concentration.of.IDL.Particles / Albumin	2.53004	Phospholipids to total lipids ratio in very large VLDL	3.3384	Concentration.of.HDL.Particles / Total.Concentration.of.Lipoprotein.Particles	0.00389487	0.00950414	0.0326956	1.95506	0	0.922353	0.922353	AdmAFR	LDL	9	2640759	8.10855	rs3780181	A	G	94622	0.207985	-----+-+--------	-0.039526	0.00587568	10.2093	6.18e-11	RP11-125B21.2(5):intron_variant(1)|VLDLR(4):intron_variant(3)	.|.|.|.	known	1.76e-10	-0.0344	9:136155000	1.10325	1.14901	yes	0.979448	AFR,EUR	LDL,nonHDL,TC	AdmAFR:LDL:9:2640759:rs3780181	1997:AdmAFR:LDL:9:2640759:rs3780181:9.75448733218585:1:rs3780181+rs635634	.	rs3780181	match	rs3780181_A(/G)	TRUE	VLDLR	Cholesterol total|LDL cholesterol|LDL cholesterol levels|Low density lipoprotein|Number of spontaneous miscarriages|Total cholesterol	NA	CBX3|VLDLR	NA	cg21195290
2187	2321	NACC1,CTC-250I14.3,STX10	lead SNP monomorphic	FALSE	FALSE	FALSE	FALSE	FALSE	FALSE	.	1	rs560788989	19	13250023	C	T	23	rs560788989+rs7412+rs73015024+rs58542926+rs7255743+rs516246+rs62116778+rs75916629+rs35081008+rs12720359+rs142385484+rs1640269+rs1645788+rs3764613+rs753931089+rs62116988+rs571497+rs34054295+rs187551406+rs10423802+rs35538872+rs10415501+rs2010871+rs117047468	9.75203	TRUE	TC	.	.	.	.	.	.	.	.	.	.	.	.	.	.	.	.	.	.	.	.	.	.	.	EUR	TC	19	13250023	34.3857	rs560788989	T	C	684459	5.33268e-05	????????????????????????????????????????????????????????????????????????????????????+?????????????????????????-??????????????????????????????????????????????????+???????????????	1.09792	0.140993	10.0788	8.34e-11	NACC1(20):3_prime_UTR_variant(1)downstream_gene_variant(2)|CTC-250I14.3(1):downstream_gene_variant(1)|STX10(14):downstream_gene_variant(6)	.|.|.|.|.|.|.|.|.|.	novel	1.77e-10	-0.707	19:45412079,19:11197598,19:19379549,19:46018119,19:49206172,19:44894070,19:20213781,19:58662235,19:10464138,19:50016759,19:2793194,19:54808174,19:46896217,19:12295949,19:44296689,19:7827830,19:4478062,19:20737538,19:18567901,19:41754430,19:15792996,19:8428570,19:33825670	1.45239	1.55293	yes	0.693105	EUR	LDL,nonHDL,TC	EUR:TC:19:13250023:rs560788989	1998:EUR:TC:19:13250023:rs560788989:9.75202673363819:23:rs560788989+rs7412+rs73015024+rs58542926+rs7255743+rs516246+rs62116778+rs75916629+rs35081008+rs12720359+rs142385484+rs1640269+rs1645788+rs3764613+rs753931089+rs62116988+rs571497+rs34054295+rs187551406+rs10423802+rs35538872+rs10415501+rs2010871+rs117047468	.	rs560788989	match	rs560788989_T(/C)	TRUE	NACC1	NA	NA	NA	NA	NA
2188	317	AC016768.1-AC012506.1	r2 = 1 with rs150520162	FALSE	FALSE	FALSE	FALSE	FALSE	FALSE	.	0.999893	rs150520162	2	23541654	C	T	28	rs150520162+rs934197+rs4299376+rs1260326+rs150474434+rs17050272+rs10184673+rs4671050+rs12693968+rs140879085+rs79279183+rs1375131+rs1992172+rs1250259+rs191450029+rs6431630+rs141647229+rs12614487+rs10185855+rs3820897+rs12712955+rs954680+rs541138574+rs10206764+rs10184004+rs115626828+rs10928512+rs142787485+rs11887443	9.74958	TRUE	LDL	4.82521	FALSE	Clinical.LDL.Cholesterol	6.80208	FALSE	Phospholipids.in.Small.VLDL	6.80208	FALSE	Phospholipids.in.Small.VLDL / Average.Diameter.for.VLDL.Particles	6.9031	FALSE	Phospholipids.in.Small.VLDL / Average.Diameter.for.VLDL.Particles	1.12063	Phospholipids to total lipids ratio in very large HDL	2.59302	Total.Lipids.in.Very.Large.HDL / Concentration.of.Very.Large.HDL.Particles	-0.114618	0.0146899	0.659277	1.97688	0	0.101014	0.101014	EUR	LDL	2	23541654	44.4263	rs150520162	C	T	635541	0.999921	??????????????????????????????+??????????????????????????????????????????????????????????????????+???????????????????????????????????????????????????+????????????????	0.860271	0.123416	8.76984	1.7e-09	AC016768.1-AC012506.1(1):intergenic_region(1)	AC016768.1:ENST00000440785(dist=119727),AC012506.1:ENST00000423706(dist=11881)	novel	1.78e-10	0.608	2:21267461,2:44072576,2:27730940,2:118845121,2:121306440,2:169827796,2:62988169,2:203302627,2:44663302,2:20370641,2:135954797,2:109093836,2:216300482,2:21942500,2:234677386,2:43473222,2:158434569,2:101642260,2:3642361,2:46166321,2:64913045,2:22812173,2:70549961,2:165508389,2:118224104,2:135451302,2:26358156,2:85879041	1.1796	1.41492	yes	0.871865	AFR,EAS,EUR	LDL,nonHDL,TC	EUR:LDL:2:23541654:rs150520162	1999:EUR:LDL:2:23541654:rs150520162:9.74957999769111:28:rs150520162+rs934197+rs4299376+rs1260326+rs150474434+rs17050272+rs10184673+rs4671050+rs12693968+rs140879085+rs79279183+rs1375131+rs1992172+rs1250259+rs191450029+rs6431630+rs141647229+rs12614487+rs10185855+rs3820897+rs12712955+rs954680+rs541138574+rs10206764+rs10184004+rs115626828+rs10928512+rs142787485+rs11887443	.	rs150520162	match	rs150520162_T(/C)	TRUE	AC012506.1	NA	NA	NA	NA	NA
2189	2539	NTSR1	primary	TRUE	TRUE	FALSE	FALSE	FALSE	FALSE	.	0.582471	rs3746778	20	61341472	A	G	14	rs3746778+rs1883711+rs2618566+rs6029552+rs45563939+rs1800961+rs6065904+rs73075609+rs6090040+rs438568+rs6022851+rs1569750+rs2267867+rs6115094+rs959093	9.74958	TRUE	nonHDL	2.60909	FALSE	Total.Cholesterol.Minus.HDL.C	4.84019	FALSE	Cholesteryl.Esters.in.Medium.VLDL	5.06238	FALSE	Cholesteryl.Esters.in.Large.LDL / Cholesteryl.Esters.in.Medium.VLDL	7.34069	FALSE	Cholesteryl.Esters.in.Large.LDL / Cholesteryl.Esters.in.Medium.VLDL	3.8391	Triglycerides to total lipids ratio in very large VLDL	5.3402	Total.Lipids.in.VLDL / Total.Triglycerides	0.0039943	-0.00173066	-0.0201712	2.23109	0.222195	2.27831	2.50051	EUR	nonHDL	20	61341472	106.701	rs3746778	G	A	841741	0.400275	?-+?--+-+-+-+++--+-----+-+----?---+?-++---+-++--+---????--+-++----?-+--??--------?-?+-++--+---?---++-?-+--?-+-+----+-++++-++?--+--+-++-++-+---??-+--++-++?-+	-0.0116961	0.00182648	7.3118	4.88e-08	NTSR1(2):intron_variant(1)	.	novel	1.78e-10	0.00957	20:39179822,20:17844684,20:39760448,20:34136791,20:43042364,20:44534651,20:5580789,20:62692060,20:12958687,20:52536425,20:47603241,20:43965903,20:25210827,20:399761	1.00711	1.22216	yes	0.941165	EUR	LDL,nonHDL	EUR:nonHDL:20:61341472:rs3746778	2000:EUR:nonHDL:20:61341472:rs3746778:9.74957999769111:14:rs3746778+rs1883711+rs2618566+rs6029552+rs45563939+rs1800961+rs6065904+rs73075609+rs6090040+rs438568+rs6022851+rs1569750+rs2267867+rs6115094+rs959093	.	rs3746778	match	rs3746778_G(/A)	TRUE	NTSR1	NA	NA	COL9A3|COL9A3;TCFL5;DPH3P1|NTSR1|TCFL5	NA	cg04381249|cg05085169|cg06152856|cg10486610|cg12466669|cg13213889|cg16430535|cg18753958|cg20901426|cg22754206|cg24235518|H3K27ac
2190	2147	KPNB1	r2 = 0.941 with rs2317826	FALSE	FALSE	FALSE	FALSE	FALSE	FALSE	.	0.50084	rs8078686	17	45735706	C	T	1	rs8078686+rs73339979	9.74715	TRUE	LDL	15.1136	TRUE	Clinical.LDL.Cholesterol	16.4634	TRUE	Glycine	16.4634	TRUE	Free.Cholesterol.in.Small.LDL / Glycine	31.3542	TRUE	Free.Cholesterol.in.Small.LDL / Glycine	9.59985	Triglycerides to total lipids ratio in large VLDL	14.8909	Free.Cholesterol.in.Small.LDL / Glycine	0.033855	-0.0356431	-0.050656	1.34981	0	14.8909	14.8909	AdmAFR	LDL	17	45735706	69.8877	rs8078686	T	C	94622	0.404504	-+----+-+--+----	-0.032089	0.00483553	9.95416	1.11e-10	KPNB1(632):downstream_gene_variant(1)intron_variant(7)	.|.|.|.|.|.|.	known	1.79e-10	0.0285	17:4693902	1.07642	1.12593	yes	0.994057	AFR,EAS,EUR	HDL,LDL,logTG,nonHDL,TC	AdmAFR:LDL:17:45735706:rs8078686	2001:AdmAFR:LDL:17:45735706:rs8078686:9.74714696902011:1:rs8078686+rs73339979	.	rs8078686	match	rs8078686_T(/C)	TRUE	EFCAB13|KPNB1|MRPL45P2|NPEPPS|RP11-580I16.2|TBKBP1	Arachidic acid 20:0|Body mass index|Chest pain or discomfort|Height|LDL cholesterol|Low density lipoprotein|Lung cancer in never smokers|Mean platelet volume|Optic cup area|Self-reported high cholesterol|Sleep duration|Total cholesterol	Carnitine|Phosphatidylcholine acyl-alkyl C38:4	COPZ2|EFCAB13|FCRL3|HOPX|HOXB-AS3|HOXB2|IL2RB|ITGB3|KLF13;LOC100499221|KPNB1|LOC157273|MRPL45P2|NPEPPS|NPEPPS;LOC100653042;LOC440434|NPEPPS;RP11-580I16.2|PCDH9|RP11-290H9.4|RP11-580I16.2|SCRN2|SKAP1|TBKBP1|ZNF683	Xaa-Pro aminopeptidase 2	cg02886591|cg03396557|cg03474202|cg05064936|cg05266212|cg06532163|cg06568783|cg06927323|cg06959103|cg07207652|cg08085267|cg08125939|cg08452456|cg08457495|cg08670136|cg10024583|cg10660903|cg10754315|cg12183861|cg12380854|cg12537162|cg12963237|cg13810835|cg15039415|cg15066416|cg15400028|cg15473569|cg17185639|cg19172222|cg19375196|cg19378624|cg21288861|cg23391107|cg24803719|cg25173405|cg26301489|cg26607785|H3K27ac|H3K4me1|Percent-splice-in
2191	1444	NOC3L	primary	TRUE	TRUE	FALSE	FALSE	FALSE	FALSE	.	0.93482	rs61886346	10	96101364	T	C	11	rs61886346+rs2792751+rs7904973+rs2068888+rs17476364+rs7903259+rs2301179+rs10761750+rs41274050+rs603424+rs7079542+rs477418	9.74232	TRUE	LDL	0.0516725	FALSE	Clinical.LDL.Cholesterol	1.90569	FALSE	Leucine	1.90569	FALSE	Glycoprotein.Acetyls / Leucine	2.47269	FALSE	Glycoprotein.Acetyls / Leucine	1.41318	Phospholipids to total lipids ratio in IDL	1.42244	Total.Lipids.in.Large.LDL / Concentration.of.Large.LDL.Particles	-0.000860608	0.00640582	0.0214422	1.85401	0	0.567005	0.567005	EUR	LDL	10	96101364	123.134	rs61886346	C	T	1230415	0.0612074	+----+-+-+---+-+-+-?+-+---++---+----++---+-+-+-+---+-++---++--++----+-+-+--+++--+-+-+-+-+--+-++-+-++----+++--+--++-+-+--+++-+--+------+++-+-++---+--+---++-+--+---+++-	-0.0192465	0.00291427	7.94116	1.15e-08	NOC3L(5):downstream_gene_variant(1)intron_variant(3)	.|.|.	known	1.81e-10	-0.0161	10:113940329,10:124693587,10:94839642,10:71094504,10:17259642,10:118404620,10:65128619,10:52573772,10:102075479,10:115794898,10:89805410	1.06734	1.19543	yes	0.989962	EUR	LDL,logTG,nonHDL,TC	EUR:LDL:10:96101364:rs61886346	2002:EUR:LDL:10:96101364:rs61886346:9.74232142513082:11:rs61886346+rs2792751+rs7904973+rs2068888+rs17476364+rs7903259+rs2301179+rs10761750+rs41274050+rs603424+rs7079542+rs477418	.	rs61886346	match	rs61886346_C(/T)	TRUE	CYP2C18|HELLS|NOC3L|PLCE1|TBC1D12	Arm fat-free mass right|Arm predicted mass left|Arm predicted mass right|Basal metabolic rate|Impedance of arm left|Impedance of arm right|Impedance of leg left|Impedance of leg right|Impedance of whole body|Leg fat-free mass left|Leg fat-free mass right|Leg predicted mass left|Leg predicted mass right|Trunk fat-free mass|Trunk predicted mass|Whole body fat-free mass|Whole body water mass	Etiocholanolone glucuronide|Etiocholanoloneglucuronide	HELLS|HELLS;RP11-119K6.6|PDLIM1|TBC1D12	NA	cg17507952|cg23219282|cg26396815|H3K4me1
2192	361	DPY30,MEMO1	primary	TRUE	TRUE	FALSE	FALSE	FALSE	FALSE	.	0.602818	rs62142080	2	32182528	C	T	39	rs62142080+rs934197+rs4299376+rs1260326+rs907866+rs113867238+rs10184673+rs55938402+rs17050272+rs887829+rs1375131+rs4671050+rs556971810+rs1250259+rs10164853+rs1992172+rs2194562+rs954680+rs6734238+rs72613899+rs3820897+rs2441355+rs998451+rs13394970+rs12989861+rs10171847+rs268132+rs35825582+rs4954392+rs11676985+rs58588820+rs733925+rs142787485+rs67269656+rs3789129+rs115626828+rs921153+rs7556983+rs308915+rs2970901	9.73755	TRUE	TC	0.784454	FALSE	Total.Cholesterol	4.38176	FALSE	Phospholipids.in.HDL	4.38176	FALSE	Albumin / Apolipoprotein.A1	6.26043	FALSE	Albumin / Apolipoprotein.A1	1.23807	Free cholesterol to total lipids ratio in very large HDL	3.6788	Total.Lipids.in.IDL / Concentration.of.IDL.Particles	0.00374642	-0.00160795	-0.0174156	3.59731	0	1.87867	1.87867	EUR	TC	2	32182528	53.8581	rs62142080	T	C	1307493	0.41	+-++-+---+---+--++---+++---+++-++++-+-?----+-+++------+-------+--+-+++-+++-----++-+---+-+--+---+-+--+--++----+-++----+--++-+-+--+-+-+----+--------+-+-----+--+----??-+--++-++++-+	-0.00955972	0.00140182	7.88948	1.29e-08	DPY30(13):intron_variant(1)|MEMO1(621):intron_variant(7)	.|.|.|.|.	novel	1.83e-10	0.00763	2:21267461,2:44072576,2:27730940,2:20371380,2:203495058,2:169827796,2:118843158,2:121306440,2:234668570,2:135954797,2:62988169,2:44663206,2:216300482,2:158481992,2:109093836,2:21769639,2:64913045,2:113841030,2:43467835,2:3642361,2:70459227,2:135429288,2:26929282,2:46171293,2:101631888,2:65609677,2:144248762,2:136901607,2:28661371,2:85874044,2:219302466,2:26358156,2:8720038,2:111698040,2:118224104,2:61563408,2:17955255,2:86859298,2:88428834	1.13368	1.25291	yes	0.993948	EUR	TC	EUR:TC:2:32182528:rs62142080	2003:EUR:TC:2:32182528:rs62142080:9.73754891026957:39:rs62142080+rs934197+rs4299376+rs1260326+rs907866+rs113867238+rs10184673+rs55938402+rs17050272+rs887829+rs1375131+rs4671050+rs556971810+rs1250259+rs10164853+rs1992172+rs2194562+rs954680+rs6734238+rs72613899+rs3820897+rs2441355+rs998451+rs13394970+rs12989861+rs10171847+rs268132+rs35825582+rs4954392+rs11676985+rs58588820+rs733925+rs142787485+rs67269656+rs3789129+rs115626828+rs921153+rs7556983+rs308915+rs2970901	.	rs62142080	match	rs62142080_T(/C)	TRUE	MEMO1	NA	X-11444|X-11470|X - 11444|X - 11470	NLRC4|SLC30A6|SPAST|YIPF4	NA	cg02381751|cg04528961|cg04777474|cg14625450|cg18994015|H3K27ac
2193	1501	PDE3B	r2 = 1 with rs150090666	FALSE	FALSE	FALSE	FALSE	FALSE	FALSE	.	0.999116	rs150090666	11	14865399	T	C	12	rs150090666+rs964184+rs112771035+rs174547+rs116987336+rs10832954+rs11549407+rs7129071+rs150403348+rs4930378+rs149903077+rs7950543+rs10765918	9.73518	TRUE	nonHDL	1.46418	FALSE	Total.Cholesterol.Minus.HDL.C	10.9498	TRUE	Free.Cholesterol.in.Chylomicrons.and.Extremely.Large.VLDL	11.2649	TRUE	Free.Cholesterol.in.Chylomicrons.and.Extremely.Large.VLDL / Acetone	12.6921	TRUE	Free.Cholesterol.in.Chylomicrons.and.Extremely.Large.VLDL / Acetone	8.00496	Free cholesterol to total lipids ratio in medium LDL	11.1861	Cholesteryl.Esters.in.Medium.VLDL / Cholesterol.in.Medium.VLDL	0.0504711	0.141911	0.500426	9.48561	0.31515	1.42718	1.74233	EUR	nonHDL	11	14865399	27.8388	rs150090666	C	T	667815	0.000947867	?+--?-???+?????????---?+-????-?--+-+-???+-----????-??????????-????-?--+???---?-+??+?-?????????+?????---?+-???--????????-+-????--+??-????????+--+-?-?-?????-?	-0.207272	0.0317472	7.57493	2.66e-08	PDE3B(687):stop_gained(2)	.|.	known	1.84e-10	-0.165	11:116648917,11:126225876,11:61570783,11:117175658,11:18643559,11:5248004,11:122527120,11:118467590,11:66255515,11:46349696,11:63599440,11:12071855	1.04555	1.25619	yes	0.84963	EUR	HDL,logTG,nonHDL	EUR:nonHDL:11:14865399:rs150090666	2004:EUR:nonHDL:11:14865399:rs150090666:9.73518217699046:12:rs150090666+rs964184+rs112771035+rs174547+rs116987336+rs10832954+rs11549407+rs7129071+rs150403348+rs4930378+rs149903077+rs7950543+rs10765918	.	rs150090666	match	rs150090666_C(/T)	TRUE	PDE3B	Arm fat-free mass left|Arm fat mass left|Arm fat mass right|Arm predicted mass left|Arm predicted mass right|Basal metabolic rate|Cause of death: home|Cause of death: septicaemia, unspecified|Comparative height size at age 10|Crushing injury of wrist and hand|Height|High light scatter percentage of red cells|High light scatter reticulocyte count|Hip circumference|Leg fat-free mass left|Leg fat-free mass right|Leg predicted mass left|Leg predicted mass right|Other neoplasms of uncertain or unknown behaviour of lymphoid, haematopoietic and related tissue|Reticulocyte count|Reticulocyte fraction of red cells|Self-reported chronic skin ulcers|Sitting height|Treatment with codipar caplet|Treatment with sodium bicarbonate|Treatment with solpadeine tablet|Trunk fat mass|Trunk fat percentage|Weight|Whole body fat-free mass|Whole body fat mass|Whole body water mass	NA	NA	NA	NA
2194	1058	MIR148A-AC004520.1,CTD-2227E11.1,MIR148A	primary	TRUE	TRUE	FALSE	FALSE	FALSE	FALSE	.	0.930829	rs192361639	7	25991022	G	T	2	rs192361639+rs73729085+rs372908162	9.72584	TRUE	TC	2.15257	FALSE	Total.Cholesterol	5.08626	FALSE	Free.Cholesterol.in.Small.LDL	11.3705	TRUE	Total.Fatty.Acids / Total.Free.Cholesterol	12.1319	TRUE	Total.Fatty.Acids / Total.Free.Cholesterol	10.3794	Cholesterol to total lipids ratio in small VLDL	10.3794	Cholesterol.in.Small.VLDL / Total.Lipids.in.Small.VLDL	0.0120575	-0.00793268	-0.0558437	2.93369	6.28421	0.76145	7.04566	AdmAFR	TC	7	25991022	44.0515	rs192361639	T	G	88757	0.523029	+--+-??--+--+----+?	-0.0323736	0.00498051	9.52628	2.98e-10	MIR148A-AC004520.1(1):intergenic_region(1)|CTD-2227E11.1(1):upstream_gene_variant(1)|MIR148A(1):upstream_gene_variant(1)	.|.	known	1.88e-10	0.0289	7:137561861,7:1048490	1.03799	1.12019	yes	0.971882	AFR,EAS,EUR	HDL,LDL,logTG,nonHDL,TC	AdmAFR:TC:7:25991022:rs192361639	2005:AdmAFR:TC:7:25991022:rs192361639:9.72584215073632:2:rs192361639+rs73729085+rs372908162	.	rs192361639	match	rs192361639_T(/G)	TRUE	CTD-2227E11.1	NA	NA	CBX3|NFE2L3	NA	cg18188200
2195	1262	RP11-136O12.2	r2 = 0.883 with rs2954038	FALSE	FALSE	FALSE	FALSE	FALSE	FALSE	.	0.313155	rs2980876	8	126481694	T	C	2	rs2980876+rs117199990+rs4841132	9.72584	TRUE	HDL	5.04127	FALSE	HDL.Cholesterol	64.6641	TRUE	Triglycerides.in.Very.Small.VLDL	64.6641	TRUE	Triglycerides.in.Very.Small.VLDL / Citrate	74.5095	TRUE	Triglycerides.in.Very.Small.VLDL / Citrate	43.6433	Cholesteryl esters to total lipids ratio in medium HDL	49.8718	Cholesteryl.Esters.in.Medium.HDL / Concentration.of.Medium.HDL.Particles	-0.018001	-0.00161348	0.0746346	59.6229	0	9.84537	9.84537	HIS	HDL	8	126481694	145.323	rs2980876	C	T	47276	0.725157	---+++-++-+-+++	0.0495296	0.00746735	10.0254	9.43e-11	RP11-136O12.2(2):intron_variant(1)	.	known	1.88e-10	0.0441	8:19820916,8:9183596	1.07779	1.12312	yes	0.999868	AFR,EAS,EUR,HIS,SAS	HDL,LDL,logTG,nonHDL,TC	HIS:HDL:8:126481694:rs2980876	2006:HIS:HDL:8:126481694:rs2980876:9.72584215073632:2:rs2980876+rs117199990+rs4841132	.	rs2980876	match	rs2980876_C(/T)	TRUE	RP11-136O12.2	Adiponectin|Adiponectin levels|Adiponectin levels female|Arm fat percentage left|Arm fat percentage right|Body fat percentage|Coronary artery disease|HDL cholesterol|High density lipoprotein|High light scatter percentage of red cells|Hip circumference|LDL cholesterol|Leg fat mass left|Leg fat mass right|Leg fat percentage right|log Adiponectin|Low density lipoprotein|Lymphocyte percentage of white cells|Mean corpuscular hemoglobin|Mean corpuscular hemoglobin concentration|Medication for cholesterol, blood pressure or diabetes: cholesterol lowering medication|Medication for cholesterol, blood pressure or diabetes: none of the above|Medication for pain relief, constipation, heartburn: aspirin|Neutrophil percentage of white cells|Red blood cell count|Red cell distribution width|Reticulocyte count|Reticulocyte fraction of red cells|Self-reported high cholesterol|Total cholesterol|Treatment with aspirin|Treatment with atorvastatin|Treatment with cholesterol lowering medication|Treatment with fenofibrate|Treatment with rosuvastatin|Treatment with simvastatin|Triglycerides|Trunk fat mass|Trunk fat percentage|Whole body fat mass	4-ethylphenylsulfate/alpha-ketoglutarate|Concentration of small VLDL particles|Free cholesterol in medium VLDL|Free cholesterol in small VLDL|Phospholipids in medium VLDL|Phospholipids in small VLDL|Serum total triglycerides|Total cholesterol in medium VLDL|Total cholesterol in small VLDL|Total lipids in small VLDL|Triglycerides in small VLDL|Triglycerides in very small VLDL	NA	Small integral membrane protein 9	cg01049530|cg06992846|cg08775595|cg20080878|cg26470175
2196	1973	ITGAM	primary	TRUE	TRUE	FALSE	FALSE	FALSE	FALSE	.	0.653443	rs41440449	16	31337677	G	A	21	rs41440449+rs183130+rs55781197+rs2925979+rs560117104+rs571298027+rs56094641+rs12924311+rs12928099+rs7404696+rs62025680+rs117365265+rs3814883+rs567124999+rs940922629+rs12931143+rs141904578+rs532566544+rs36049560+rs745977021+rs896263+rs11149803	9.72584	TRUE	HDL	1.76928	FALSE	HDL.Cholesterol	2.78597	FALSE	Average.Diameter.for.HDL.Particles	2.92713	FALSE	Triglycerides.in.Large.HDL / Triglycerides.in.Very.Small.VLDL	5.32753	FALSE	Triglycerides.in.Large.HDL / Triglycerides.in.Very.Small.VLDL	1.77525	Phospholipids to total lipids ratio in very large VLDL	3.91742	Triglycerides.in.Very.Large.HDL / Phospholipids.in.VLDL	-0.00860588	0.00788156	0.0202629	1.01669	0.14116	2.4004	2.54156	EUR	HDL	16	31337677	55.6038	rs41440449	A	G	1243123	0.340401	-+++--++-+-+-++---++?-+-+++++++++++-+--+++--++-++++++-+++-+-??--++---++++++--+++-+++++--+++-+--+---+-+++++-+++-++++---++++--+-++-+-+++--++++-+-+-+-++----++++++++++++--++-	0.0104103	0.00144618	7.41854	3.81e-08	ITGAM(8):upstream_gene_variant(3)downstream_gene_variant(1)intron_variant(3)	.|.|.|.	known	1.88e-10	0.00811	16:56991363,16:67940350,16:81534790,16:56393734,16:68866671,16:53806453,16:57551366,16:15150505,16:1012393,16:11464263,16:66461927,16:29994922,16:58191848,16:70587724,16:88006065,16:69538239,16:55793904,16:88535620,16:72852502,16:85927519,16:75195765	1.25598	1.28364	yes	0.999534	EUR	HDL,LDL,logTG,nonHDL,TC	EUR:HDL:16:31337677:rs41440449	2007:EUR:HDL:16:31337677:rs41440449:9.72584215073632:21:rs41440449+rs183130+rs55781197+rs2925979+rs560117104+rs571298027+rs56094641+rs12924311+rs12928099+rs7404696+rs62025680+rs117365265+rs3814883+rs567124999+rs940922629+rs12931143+rs141904578+rs532566544+rs36049560+rs745977021+rs896263+rs11149803	.	rs41440449	match	rs41440449_A(/G)	TRUE	ITGAM|ITGAX	Arm fat-free mass left|Arm fat-free mass right|Arm fat mass left|Arm fat mass right|Arm fat percentage left|Arm fat percentage right|Arm predicted mass left|Arm predicted mass right|Basal metabolic rate|Body fat percentage|Body mass index|Hip circumference|Impedance of whole body|Leg fat-free mass left|Leg fat-free mass right|Leg fat mass left|Leg fat mass right|Leg fat percentage left|Leg fat percentage right|Leg predicted mass left|Leg predicted mass right|Trunk fat-free mass|Trunk fat mass|Trunk fat percentage|Waist circumference|Weight|Whole body fat-free mass|Whole body fat mass|Whole body water mass	NA	AC093520.4;ITGAM|ARMC5|BCKDK|BCKDK;AC135050.1|C16orf93|HSD3B7|ITGAD|ITGAD;RP11-120K18.2|ITGAM|ITGAX|KAT8|PRSS53|PYDC1|RP11-120K18.3|RP11-196G11.2|SETD1A|STX4|VKORC1|ZNF668	NA	cg00524708|cg00531865|cg00764981|cg01067137|cg01390564|cg01486260|cg01741924|cg01775612|cg01855013|cg02164442|cg02220965|cg02256631|cg02264895|cg02846316|cg03042477|cg03100639|cg03134962|cg03418659|cg03575939|cg03984055|cg04018474|cg04060128|cg04149015|cg04784212|cg04797061|cg05509753|cg05625471|cg05644767|cg05772125|cg05799962|cg05984244|cg06205614|cg07435237|cg07461837|cg07472199|cg08050115|cg08081390|cg08346922|cg08374890|cg08509907|cg08619455|cg08624915|cg08729927|cg09055507|cg09115984|cg09425279|cg09743950|cg09921810|cg10038009|cg10451425|cg10995380|cg12100791|cg13974531|cg14301190|cg15337006|cg16422492|cg16556397|cg16591159|cg16615058|cg18682103|cg25395329|cg26675395|cg27583149|cg27615603|H3K27ac|H3K4me1|Percent-splice-in
2197	1376	.	duplicate model	FALSE	FALSE	FALSE	FALSE	FALSE	FALSE	.	.	rs2519093	9	136141870	T	C	.	.	9.72497	TRUE	nonHDL	.	TRUE	.	.	TRUE	.	.	TRUE	.	.	TRUE	.	.	.	.	.	.	.	.	.	.	.	.	HIS	nonHDL	9	136141870	166.208	rs2519093	C	T	10433	0.132512	++++++++?+	0.130114	0.0203499	9.72497	1.88e-10	ABO(2):intron_variant(2)	.|.	known	.	.	.	.	.	yes	0.999312	AFR,EAS,EUR,HIS,SAS	HDL,LDL,nonHDL,TC	HIS:nonHDL:9:136141870:rs2519093	.	.	rs2519093	match	rs2519093_C(/T)	TRUE	ABO	Alkaline phosphatase|Allergy|Arm fat-free mass left|Arm fat-free mass right|Arm fat percentage left|Arm fat percentage right|Arm predicted mass left|Arm predicted mass right|Basophil count|Blood clot in the leg|Blood clot in the lung|Blood protein levels|Cholesterol total|Circulating galectin 3 levels|Coronary artery disease|Diastolic blood pressure|Eosinophil count|Fasting serum interleukin 6 IL 6 pgmL in children|Fathers age at death|Ferritin|Forced expiratory volume in 1-second|Forced expiratory volume in 1-second, best measure|Forced vital capacity|Forced vital capacity, best measure|GIP levels in response to oral glucose tolerance test 120 minutes|Granulocyte count|Hand grip strength right|Hayfever, allergic rhinitis or eczema|Heel bone mineral density|Heel bone mineral density left|Heel bone mineral density right|Hematocrit|Hemoglobin concentration|High grade serous ovarian cancer|Illnesses of father: heart disease|Impedance of arm left|Impedance of arm right|Impedance of leg left|Impedance of leg right|Intercellular adhesion molecule 1|Invasive ovarian cancer|Ischemic stroke|LDL cholesterol|LDL cholesterol large lipoprotein fraction concentration|LDL cholesterol lipoprotein fraction concentration|LDL cholesterol lipoprotein fraction concentration in fasting sample|Lipid traits|Low density lipoprotein|Lymphocyte percentage of white cells|Medication for cholesterol, blood pressure or diabetes: cholesterol lowering medication|Monocyte count|Myeloid white cell count|Myocardial infarction|Neutrophil count|No blood clot, bronchitis, emphysema, asthma, rhinitis, eczema or allergy diagnosed by doctor|Peak expiratory flow|Phlebitis and thrombophlebitis|Plasma carcinoembryonic antigen CEA levels|Plasma soluble intercellular adhesion molecule 1 ICAM 1 females|Platelet distribution width|Pulmonary embolism|Pulse rate|Red blood cell count|Red cell distribution width|Reticulocyte count|Self-reported deep venous thrombosis|Self-reported high cholesterol|Self-reported hypertension|Self-reported pulmonary embolism + or - dvt|Serous invasive ovarian cancer|Sitting height|Soluble ICAM 1|Soluble intercellular adhesion molecule 1 ICAM 1|Stem cell factor levels|Sum basophil neutrophil counts|Sum eosinophil basophil counts|Sum neutrophil eosinophil counts|Tonsillectomy|Total cholesterol|Treatment with atorvastatin|Treatment with cholesterol lowering medication|Treatment with simvastatin|Treatment with warfarin|Trunk fat percentage|Type 2 diabetes|Type II diabetes|Vascular or heart problems diagnosed by doctor: high blood pressure|Vascular or heart problems diagnosed by doctor: none of the above|Venous thromboembolism|Venous thrombosis|VLDL cholesterol mean size lipoprotein fraction concentration|VLDL cholesterol small lipoprotein fraction concentration|VLDL cholesterol small lipoprotein fraction concentration in fasting sample|White blood cell count	512.2 579|765.4 568|Alpha-glutamylglycine|ApoB|Cholesterol esters in large LDL|Cholesterol esters in medium LDL|Concentration of IDL particles|Concentration of large LDL particles|Concentration of medium LDL particles|Concentration of small LDL particles|Concentration of very small VLDL particles|Free cholesterol in IDL|Free cholesterol in large LDL|Glycylglycine|IDL-C|IDL-FC|IDL-L|IDL-P|IDL-PL|LDL-C-lab|LDL-C assay|LDL large|Leucylalanine|Phenylalanylserine|Phospholipids in IDL|Phospholipids in large LDL|Phospholipids in medium LDL|Phospholipids in very small VLDL|Serum total cholesterol|TC-lab|Total cholesterol in IDL|Total cholesterol in large LDL|Total cholesterol in LDL|Total cholesterol in medium LDL|Total cholesterol in small LDL|Total cholesterol in small VLDL|Total lipids in IDL|Total lipids in large LDL|Total lipids in medium LDL|Total lipids in small LDL|Total lipids in very small VLDL|Triglycerides in IDL|VLDL mean size|VLDL small|X-17178|X - 17178|XS-VLDL-L|XS-VLDL-P|XS-VLDL-PL	ABO|BPI|CACFD1|CEACAM8|CLEC4C|CTSG|DBN1|GBGT1|H19|MED22|MMP9|SURF1|SURF6	Adhesion G protein-coupled receptor F5|Alpha-(1,3)-fucosyltransferase 10|Angiopoietin-1 receptor|Beta-1,4-galactosyltransferase 1|Beta-1,4-galactosyltransferase 2|Bifunctional heparan sulfate N-deacetylase/N-sulfotransferase 1|Bone morphogenetic protein 6|C-C motif chemokine 25|C-C motif chemokine 28|C1GALT1-specific chaperone 1|Cadherin-5|Carbohydrate sulfotransferase 11|Carbohydrate sulfotransferase 15|CD209 antigen|Chloride intracellular channel protein 5|Ciliary neurotrophic factor receptor subunit alpha|Coagulation Factor VIII|D-glucuronyl C5-epimerase|Desmoglein-2|Dihydrofolate reductase|Dipeptidase 2|DNA/RNA-binding protein KIN17|E-selectin|Endoglin|Fas, soluble|Glycoprotein endo-alpha-1,2-mannosidase|Glycosaminoglycan xylosylkinase|Golgi membrane protein 1|Hepatocyte growth factor receptor|HGF|Histo-blood group ABO system transferase|Immunoglobulin superfamily containing leucine-rich repeat protein 2|Insulin-like growth factor 1 receptor|Insulin receptor|Intercellular adhesion molecule 1|Intercellular adhesion molecule 2|Intercellular adhesion molecule 4|Intercellular adhesion molecule 5|Interleukin-27 receptor subunit alpha|Interleukin-3 receptor subunit alpha|Interleukin-6 receptor subunit beta|Intestinal-type alkaline phosphatase|Lactase-phlorizin hydrolase|Laminin|Leukemia inhibitory factor receptor|Lithostathine-1-alpha|Mannose-binding protein C|Mannosyl-oligosaccharide 1,2-alpha-mannosidase IB|N-acetylglucosamine-6-sulfatase|N-acetyllactosaminide beta-1,3-N-acetylglucosaminyltransferase 2|NA|Neural cell adhesion molecule L1|OX-2 membrane glycoprotein|P-selectin|PECAM-1|Peptide YY|Platelet endothelial aggregation receptor 1|Platelet endothelial cell adhesion molecule|Plexin-B2|Protein-tyrosine sulfotransferase 2|Protein CASC4|Protein FAM177A1|Protein FAM3B|Protein FAM3D|Protein jagged-1|sE-Selectin|Secreted and transmembrane protein 1|Semaphorin-6A|Sulfhydryl oxidase 2|Thrombospondin type-1 domain-containing protein 1|Tissue factor|Toll-like receptor 4:Lymphocyte antigen 96 complex|Transmembrane protein 2|Tuftelin|Tyrosine-protein kinase receptor Tie-1, soluble|Vascular endothelial growth factor receptor 2|Vascular endothelial growth factor receptor 3|Xyloside xylosyltransferase 1	cg00017475|cg00115654|cg00878953|cg01263574|cg02257517|cg03474926|cg06818865|cg07241568|cg11879188|cg12020464|cg13040392|cg13454524|cg13465995|cg13506600|cg13531387|cg13568213|cg13620499|cg13660174|cg13683939|cg13822791|cg13850847|cg13892928|cg13912631|cg13947653|cg13963044|cg13966005|cg13980863|cg14271713|cg14296235|cg14440550|cg14442518|cg14560040|cg14600041|cg14636261|cg14653977|cg18089000|cg18718102|cg21160290|cg21202204|cg22535403|cg24267699|H3K27ac|H3K4me1
2198	464	AC007405.4,AC007405.6	primary	TRUE	TRUE	FALSE	FALSE	FALSE	FALSE	.	0.629502	rs12472667	2	171629063	G	C	24	rs12472667+rs1260326+rs676210+rs1024137+rs13389219+rs78058190+rs2540949+rs72780006+rs12478327+rs57035494+rs7578604+rs6708784+rs3820897+rs148566631+rs72616903+rs17713879+rs1861410+rs17326656+rs62128360+rs78198921+rs6430090+rs13409360+rs6743795+rs3087898+rs79639690	9.7167	TRUE	logTG	0.427304	FALSE	Total.Triglycerides	1.8128	FALSE	Albumin	1.8128	FALSE	Total.Lipids.in.Small.LDL / Concentration.of.Medium.LDL.Particles	2.51391	FALSE	Total.Lipids.in.Small.LDL / Concentration.of.Medium.LDL.Particles	1.37762	Phospholipids to total lipids ratio in medium LDL	1.92516	Total.Lipids.in.Small.LDL / Concentration.of.Medium.LDL.Particles	-0.000571462	-0.00493825	-0.0136649	1.3855	0	0.701104	0.701104	EUR	logTG	2	171629063	189.284	rs12472667	C	G	1219778	0.361042	-+--+++-+-+++-++++-++-+-+---+-++-+++?-++++++-+???????+-++?+-+----+++-+++++++++++---++++--+++++--++-++-+--+--+--+-++++-++++-+----++-+-++--++--++-++---++-++----++++--+-+++-++-+++	0.0100003	0.00144926	7.53771	2.9e-08	AC007405.4(1):upstream_gene_variant(1)|AC007405.6(2):intron_variant(2)	.|.|.	known	1.92e-10	0.00807	2:27730940,2:21231524,2:227095876,2:165528876,2:219699999,2:65284231,2:28599749,2:20374249,2:26924018,2:121308660,2:111927379,2:3642361,2:203447875,2:43743012,2:254215,2:58933591,2:48962291,2:26309420,2:119749146,2:146347459,2:113838102,2:161122134,2:61765074,2:227605895	1.16139	1.23919	yes	0.991664	EUR	logTG	EUR:logTG:2:171629063:rs12472667	2008:EUR:logTG:2:171629063:rs12472667:9.71669877129645:24:rs12472667+rs1260326+rs676210+rs1024137+rs13389219+rs78058190+rs2540949+rs72780006+rs12478327+rs57035494+rs7578604+rs6708784+rs3820897+rs148566631+rs72616903+rs17713879+rs1861410+rs17326656+rs62128360+rs78198921+rs6430090+rs13409360+rs6743795+rs3087898+rs79639690	.	rs12472667	match	rs12472667_C(/G)	TRUE	AC007405.4|AC007405.6|ERICH2|Y_RNA	Arm fat mass left|Arm fat mass right|Body fat percentage|Body mass index|Leg fat mass left|Leg fat mass right|Leg fat percentage left|Risk taking|Trunk fat mass|Trunk fat percentage|Waist circumference|Weight|Whole body fat mass	NA	AC007405.4|GAD1	NA	cg00287322|cg00729049|cg00782607|cg00860808|cg01042246|cg01089249|cg01089319|cg01571735|cg02723395|cg03443455|cg03448612|cg03467825|cg03793625|cg04105250|cg05309280|cg05844420|cg05866854|cg07379508|cg07420274|cg07620853|cg07854670|cg08476215|cg08863440|cg09144707|cg12801329|cg12904135|cg13612847|cg14005211|cg14486905|cg14713146|cg15126544|cg15753746|cg17587327|cg20720918|cg21535772|cg22071224|cg25189241|H3K27ac|H3K4me1
2199	1817	LINC00402-RNY1P5	r2 = 1 with rs9592980	FALSE	FALSE	FALSE	FALSE	FALSE	FALSE	.	0.410443	rs9592980	13	74855425	A	G	5	rs9592980+rs368213791+rs6602909+rs4771674+rs7330899+rs17532371	9.7167	TRUE	LDL	0.406275	FALSE	Clinical.LDL.Cholesterol	3.37566	FALSE	Free.Cholesterol.in.HDL	3.37566	FALSE	Free.Cholesterol.in.Small.LDL / Free.Cholesterol.in.IDL	6.11609	FALSE	Free.Cholesterol.in.Small.LDL / Free.Cholesterol.in.IDL	1.2714	Cholesteryl esters to total lipids ratio in large LDL	4.57857	Cholesterol.in.Small.LDL / Total.Cholesterol.Minus.HDL.C	0.000418596	-0.004173	-0.0179501	2.96939	0	2.74042	2.74042	EUR	LDL	13	74855425	73.4581	rs9592980	G	A	1218812	0.585327	-+-+++-++--+++-++++-++++-+-+-++--++++?+++-++-+----++-+++-+-++-++-+-+++---++++++-++--+-+--++++---++-+-++++--+---+-++--+--+++-++-+-----++--+-+-++-+--+++??+++-+++-++--+-	0.0095033	0.00142143	8.1219	7.55e-09	LINC00402-RNY1P5(1):intergenic_region(1)	LINC00402:ENST00000419499(dist=21312),RNY1P5:ENST00000383890(dist=7812)	novel	1.92e-10	-0.00791	13:32976656,13:114551993,13:111039070,13:95223400,13:41635301	1.09489	1.20143	yes	0.995252	EUR	LDL,TC	EUR:LDL:13:74855425:rs9592980	2009:EUR:LDL:13:74855425:rs9592980:9.71669877129645:5:rs9592980+rs368213791+rs6602909+rs4771674+rs7330899+rs17532371	.	rs9592980	match	rs9592980_G(/A)	TRUE	LINC00402|RNY1P5	NA	NA	LINC00402	NA	cg02853154|cg09783874|cg17757837|cg22780193|cg24371225
2200	318	AC016768.1-AC012506.1	MAF<1%	FALSE	FALSE	FALSE	FALSE	FALSE	FALSE	.	0.999893	rs150520162	2	23541654	C	T	28	rs150520162+rs934197+rs4299376+rs1260326+rs150474434+rs17050272+rs66491446+rs907866+rs4671050+rs12693968+rs10184004+rs78058190+rs6431630+rs140879085+rs72613899+rs1992172+rs2194562+rs1250259+rs10164853+rs13394970+rs1375131+rs10171847+rs2138157+rs4671609+rs6734238+rs142787485+rs115626828+rs7603584+rs116001967	9.71444	TRUE	nonHDL	5.76846	FALSE	Total.Cholesterol.Minus.HDL.C	6.86859	FALSE	Phospholipids.in.Small.VLDL	6.86859	FALSE	Phospholipids.in.Small.VLDL / Average.Diameter.for.VLDL.Particles	6.95685	FALSE	Phospholipids.in.Small.VLDL / Average.Diameter.for.VLDL.Particles	1.13731	Phospholipids to total lipids ratio in very large HDL	2.64832	Total.Lipids.in.Very.Large.HDL / Concentration.of.Very.Large.HDL.Particles	-0.123793	0.00694253	0.67001	1.10013	0	0.088255	0.088255	EUR	nonHDL	2	23541654	44.4263	rs150520162	T	C	375506	0.000110518	??????????????????????????????????????????????????????????????????-??????????????????????????????????????????????????????????????????????????-??????????????	-0.859942	0.127002	8.09775	7.98e-09	AC016768.1-AC012506.1(1):intergenic_region(1)	AC016768.1:ENST00000440785(dist=119727),AC012506.1:ENST00000423706(dist=11881)	novel	1.93e-10	0.658	2:21267461,2:44072576,2:27730940,2:118845121,2:121306440,2:169832362,2:20371380,2:62988169,2:203302627,2:165508389,2:219699999,2:234677386,2:44663302,2:43467835,2:109093836,2:21769639,2:216300482,2:158481992,2:26929282,2:135954797,2:101631888,2:227103717,2:64948153,2:113841030,2:26358156,2:118224104,2:202305145,2:228451050	1.12136	1.3069	yes	0.871865	AFR,EAS,EUR	LDL,nonHDL,TC	EUR:nonHDL:2:23541654:rs150520162	2010:EUR:nonHDL:2:23541654:rs150520162:9.71444269099223:28:rs150520162+rs934197+rs4299376+rs1260326+rs150474434+rs17050272+rs66491446+rs907866+rs4671050+rs12693968+rs10184004+rs78058190+rs6431630+rs140879085+rs72613899+rs1992172+rs2194562+rs1250259+rs10164853+rs13394970+rs1375131+rs10171847+rs2138157+rs4671609+rs6734238+rs142787485+rs115626828+rs7603584+rs116001967	.	rs150520162	match	rs150520162_T(/C)	TRUE	AC012506.1	NA	NA	NA	NA	NA
2201	2065	ZFPM1,MIR5189	primary	TRUE	TRUE	FALSE	FALSE	FALSE	FALSE	.	0.683839	rs36049560	16	88535620	G	A	17	rs36049560+rs183130+rs55781197+rs2925979+rs560117104+rs571298027+rs56094641+rs12924311+rs12928099+rs7404696+rs62025680+rs117365265+rs3814883+rs567124999+rs940922629+rs12931143+rs141904578+rs532566544	9.71444	TRUE	HDL	1.66156	FALSE	HDL.Cholesterol	6.85121	FALSE	Concentration.of.Very.Large.HDL.Particles	8.5501	FALSE	Triglycerides.in.Very.Large.HDL / Triglycerides.in.Very.Small.VLDL	9.91577	FALSE	Triglycerides.in.Very.Large.HDL / Triglycerides.in.Very.Small.VLDL	5.65953	Phospholipids to total lipids ratio in large HDL	8.46756	Triglycerides.in.Very.Large.HDL / Triglycerides.in.Very.Small.VLDL	0.00998696	-0.00746787	-0.029147	5.18965	1.69889	1.36567	3.06456	EUR	HDL	16	88535620	129.139	rs36049560	A	G	1207434	0.310203	+?---+-+-+----?-----?-?+---+-+--+--+--------+--------+++--+-????+--++++---?+-++-+---+--?+-?++--++-+-----++--+--+-+-++-+-++--+--+--?--++-+--+-----+?---++++-??--+-+-++-?-+-	-0.0125811	0.00154063	9.35481	4.42e-10	ZFPM1(49):intron_variant(5)|MIR5189(1):downstream_gene_variant(1)	.|.	known	1.93e-10	-0.00833	16:56991363,16:67940350,16:81534790,16:56393734,16:68866671,16:53806453,16:57551366,16:15150505,16:1012393,16:11464263,16:66461927,16:29994922,16:58191848,16:70587724,16:88006065,16:69538239,16:55793904	1.59528	1.51034	yes	0.978534	EUR	HDL,LDL,nonHDL,TC	EUR:HDL:16:88535620:rs36049560	2011:EUR:HDL:16:88535620:rs36049560:9.71444269099223:17:rs36049560+rs183130+rs55781197+rs2925979+rs560117104+rs571298027+rs56094641+rs12924311+rs12928099+rs7404696+rs62025680+rs117365265+rs3814883+rs567124999+rs940922629+rs12931143+rs141904578+rs532566544	.	rs36049560	match	rs36049560_A(/G)	TRUE	ZFPM1	Basophil count|Basophil percentage of granulocytes|Basophil percentage of white cells|Lymphocyte count|Platelet count|Plateletcrit|White blood cell count	NA	ZFPM1	NA	cg00358278|cg00662400|cg00986350|cg01062937|cg01278564|cg01591915|cg02189800|cg02232529|cg02270420|cg03310838|cg03646327|cg03844121|cg03924164|cg03999020|cg04940214|cg05183538|cg06212670|cg06928887|cg07332757|cg07933078|cg08374494|cg09247061|cg09328979|cg09502865|cg09789939|cg10195726|cg16559361|cg16723805|cg22791932|cg25164886|cg26826077|cg26884787|cg26899496|cg27176614|cg27362718|cg27465746
2202	2179	ABCA6	r2 = 0.994 with rs7503217	FALSE	FALSE	FALSE	FALSE	FALSE	FALSE	.	0.707392	rs12162136	17	67082266	A	G	1	rs12162136+rs62074055	9.7122	TRUE	LDL	0.526018	FALSE	Clinical.LDL.Cholesterol	1.7492	FALSE	Acetone	1.88797	FALSE	Glycoprotein.Acetyls / Tyrosine	3.36112	FALSE	Glycoprotein.Acetyls / Tyrosine	1.11574	Cholesteryl esters to total lipids ratio in large LDL	1.84445	Concentration.of.IDL.Particles / Total.Cholesterol.Minus.HDL.C	0.000215125	0.00560369	0.0145555	1.22318	0.138771	1.47315	1.61192	EAS	LDL	17	67082266	96.5353	rs12162136	G	A	82587	0.600131	-----------+-----+---++---+---++--++---+--++++----------+++---------+-+---+-----+----+-	-0.0340923	0.00509051	9.85488	1.4e-10	ABCA6(7):intron_variant(3)	.	known	1.94e-10	0.0306	17:45771933	1.09891	1.11413	yes	0.99863	AFR,EAS,EUR	HDL,LDL,logTG,nonHDL,TC	EAS:LDL:17:67082266:rs12162136	2012:EAS:LDL:17:67082266:rs12162136:9.71219827006977:1:rs12162136+rs62074055	.	rs12162136	match	rs12162136_G(/A)	TRUE	ABCA10|ABCA6	Impedance of arm right	NA	ABCA10|ABCA6|ABCA9	NA	cg22081096|cg22093121
2203	2190	RP11-649A18.12,SLC25A19,MIF4GD	primary	TRUE	TRUE	FALSE	FALSE	FALSE	FALSE	.	0.292761	rs3744231	17	73268801	T	C	23	rs3744231+rs72836561+rs79202680+rs11656743+rs7212201+rs1801689+rs28394864+rs571475342+rs9905032+rs11078597+rs1292072+rs77542162+rs200489612+rs650558+rs10775406+rs186398347+rs704+rs193220+rs62078746+rs7207542+rs717118+rs11870735+rs72824773+rs17767256	9.7122	TRUE	logTG	5.55552	FALSE	Total.Triglycerides	5.96829	FALSE	Triglycerides.in.Very.Large.VLDL	6.66844	FALSE	Tyrosine / Glutamine	8.1227	FALSE	Tyrosine / Glutamine	5.06225	Free cholesterol to total lipids ratio in large LDL	6.17551	Cholesteryl.Esters.in.Medium.VLDL / Cholesterol.in.Medium.VLDL	0.0035426	-0.00149171	-0.022966	0.41277	0.700142	1.45426	2.1544	EUR	logTG	17	73268801	109.815	rs3744231	C	T	1238152	0.701277	------+---+--+++++?++++++--+--+++-++?--+---+-?++--++++++------+--+++-++++---+++++++-+-+++-+-+-+-++++++--++++++-+-+--+-++-+-++++---+-+--+++++-++--+++-+-+-+-++-+??++-+--+--++++++	0.0103018	0.00151683	7.3225	4.76e-08	RP11-649A18.12(2):non_coding_transcript_exon_variant(1)intron_variant(1)|SLC25A19(15):downstream_gene_variant(8)|MIF4GD(13):upstream_gene_variant(13)	.|.|.|.|.|.|.|.|.|.|.|.|.|.|.|.|.|.|.|.|.	known	1.94e-10	0.00843	17:41926126,17:4692640,17:65980289,17:76393896,17:64210580,17:47450775,17:5207882,17:17457768,17:1618363,17:57925649,17:67081278,17:7106378,17:40721042,17:46197755,17:41335716,17:26694861,17:74268619,17:80053590,17:45697549,17:68464817,17:481604,17:42626279,17:28581043	1.12799	1.22204	yes	0.994417	EUR	HDL,LDL,logTG,nonHDL,TC	EUR:logTG:17:73268801:rs3744231	2013:EUR:logTG:17:73268801:rs3744231:9.71219827006977:23:rs3744231+rs72836561+rs79202680+rs11656743+rs7212201+rs1801689+rs28394864+rs571475342+rs9905032+rs11078597+rs1292072+rs77542162+rs200489612+rs650558+rs10775406+rs186398347+rs704+rs193220+rs62078746+rs7207542+rs717118+rs11870735+rs72824773+rs17767256	.	rs3744231	match	rs3744231_C(/T)	TRUE	GGA3|MIF4GD|MRPS7|SLC25A19	NA	NA	ARMC7|CASKIN2|GGA3|GRB2|GRB2;AC011933.1|HN1|KCTD2|KIAA0195|LLGL2|MIF4GD|MIF4GD;MRPS7|MRPS7|MRPS7;GGA3|MRPS7;MIF4GD|MRPS7;MIF4GD;GGA3|MYO15B|NT5C|NUP85|RP11-649A18.12|SLC16A5|SLC25A19|SLC25A19;RP11-649A18.12|SUMO2|TSEN54	NA	cg00218893|cg00874073|cg01040259|cg01803810|cg01960575|cg02186444|cg04121983|cg04156850|cg04686354|cg05906777|cg07044414|cg07054184|cg07104495|cg08434692|cg12999837|cg14638662|cg14668889|cg16477417|cg16554534|cg16757821|cg16835097|cg17430268|cg17901382|cg19875472|cg20322832|cg20361205|cg20590849|cg21015805|cg22033316|cg22179177|cg22807402|cg23244877|cg23498628|cg24244854|cg24670151|cg25525709|cg25589929|cg25660390|cg26263664|cg27037648|H3K27ac|H3K4me1|Percent-splice-in
2204	419	ACOXL	primary	TRUE	TRUE	FALSE	FALSE	FALSE	FALSE	.	0.825261	rs3789129	2	111698040	C	A	33	rs3789129+rs934197+rs4299376+rs1260326+rs907866+rs113867238+rs10184673+rs55938402+rs17050272+rs887829+rs1375131+rs4671050+rs556971810+rs1250259+rs10164853+rs1992172+rs2194562+rs954680+rs6734238+rs72613899+rs3820897+rs2441355+rs998451+rs13394970+rs12989861+rs10171847+rs268132+rs35825582+rs4954392+rs11676985+rs58588820+rs733925+rs142787485+rs67269656	9.70553	TRUE	TC	1.19726	FALSE	Total.Cholesterol	3.02754	FALSE	Omega.3.Fatty.Acids	3.02754	FALSE	Acetone / Docosahexaenoic.Acid	3.59866	FALSE	Acetone / Docosahexaenoic.Acid	1.13171	Phospholipids to total lipids ratio in small LDL	2.00468	Total.Lipids.in.Small.LDL / Total.Cholesterol.Minus.HDL.C	-0.00223015	-0.00678599	-0.0160431	1.83028	0	0.571113	0.571113	EUR	TC	2	111698040	132.888	rs3789129	A	C	1319980	0.178109	-+++++++-++-++--+-+++-++++++++-+-++--++-+-++---++-----+-++-+++--+-+++-+++-+++------+++-+-+--+++--+-++-++-+-++-+-+++-+-+---++++-+++--+---++++++--+-+-+++-++-++---+++--+++++-++-++-	0.0124506	0.00174278	8.5932	2.55e-09	ACOXL(10):intron_variant(4)	.|.|.|.	known	1.97e-10	0.00973	2:21267461,2:44072576,2:27730940,2:20371380,2:203495058,2:169827796,2:118843158,2:121306440,2:234668570,2:135954797,2:62988169,2:44663206,2:216300482,2:158481992,2:109093836,2:21769639,2:64913045,2:113841030,2:43467835,2:3642361,2:70459227,2:135429288,2:26929282,2:46171293,2:101631888,2:65609677,2:144248762,2:136901607,2:28661371,2:85874044,2:219302466,2:26358156,2:8720038	1.24083	1.27961	yes	0.993691	EUR	logTG,TC	EUR:TC:2:111698040:rs3789129	2014:EUR:TC:2:111698040:rs3789129:9.70553377383841:33:rs3789129+rs934197+rs4299376+rs1260326+rs907866+rs113867238+rs10184673+rs55938402+rs17050272+rs887829+rs1375131+rs4671050+rs556971810+rs1250259+rs10164853+rs1992172+rs2194562+rs954680+rs6734238+rs72613899+rs3820897+rs2441355+rs998451+rs13394970+rs12989861+rs10171847+rs268132+rs35825582+rs4954392+rs11676985+rs58588820+rs733925+rs142787485+rs67269656	.	rs3789129	match	rs3789129_A(/C)	TRUE	ACOXL	Alopecia areata|Granulocyte percentage of myeloid white cells|Mean corpuscular hemoglobin|Mean corpuscular volume|Red blood cell count	NA	AKR1C3|BNC2|HAVCR2|KIR2DL4|PACSIN1|SPON2|SPTSSB	C-X-C motif chemokine 16	cg13060454|cg15605172|cg15706973
2205	1312	LINGO2	r2 = 0.962 with rs1412234	FALSE	FALSE	FALSE	FALSE	FALSE	FALSE	.	0.674969	rs2383766	9	28412500	T	G	13	rs2383766+rs1800978+rs62543565+rs686030+rs75113691+rs7856817+rs10971957+rs17055001+rs7041117+rs2416797+rs11789974+rs296883+rs1658970+rs150611042	9.6968	TRUE	logTG	0.197689	FALSE	Total.Triglycerides	2.02366	FALSE	Phenylalanine	2.02366	FALSE	Phosphatidylcholines / Phosphoglycerides	4.82533	FALSE	Phosphatidylcholines / Phosphoglycerides	1.58233	Cholesteryl esters to total lipids ratio in large VLDL	4.34642	Phosphatidylcholines / Phosphoglycerides	0.00424609	0.00147921	-0.0199188	1.82598	0	2.80167	2.80167	EUR	logTG	9	28412500	54.3063	rs2383766	G	T	1251139	0.318881	+-+---+++++++--+-+?+--+++--+++++++-++-++++--+-++++++---++++--++++-----++++++++++-++++++++-++-++--+--+++-++-++++++-+-+++--+++++-++++-++-++++--+-+--+-+--++++++-++++--+++++-++--++	0.0100595	0.00146887	7.43464	3.68e-08	LINGO2(3):intron_variant(1)	.	known	2.01e-10	0.00823	9:107665978,9:16901067,9:15304782,9:112245773,9:1054587,9:34151463,9:92195246,9:13679856,9:123480600,9:110488875,9:86578925,9:6664853,9:117083803	1.14749	1.2223	yes	0.997896	EUR	HDL,logTG	EUR:logTG:9:28412500:rs2383766	2015:EUR:logTG:9:28412500:rs2383766:9.69680394257951:13:rs2383766+rs1800978+rs62543565+rs686030+rs75113691+rs7856817+rs10971957+rs17055001+rs7041117+rs2416797+rs11789974+rs296883+rs1658970+rs150611042	.	rs2383766	match	rs2383766_G(/T)	TRUE	LINGO2	Arm fat-free mass left|Arm fat-free mass right|Arm fat mass left|Arm fat mass right|Arm fat percentage left|Arm fat percentage right|Arm predicted mass left|Arm predicted mass right|Basal metabolic rate|Body fat percentage|Body mass index|Body mass index adjsuted for physical activity in males|Body mass index adjusted for physical activity|Body mass index adjusted for smoking|Body mass index adjusted for smoking in females|Body mass index ajusted for physical activity in females|Body mass index in female non-smokers|Body mass index in females|Body mass index in females less than or equal to 50 years of age|Body mass index in males|Body mass index in non-smokers|Body mass index in physically active indivdiuals|Body mass index in physically active males|Hip circumference|Impedance of arm left|Impedance of arm right|Impedance of leg left|Impedance of leg right|Impedance of whole body|Leg fat-free mass left|Leg fat-free mass right|Leg fat mass left|Leg fat mass right|Leg fat percentage left|Leg fat percentage right|Leg predicted mass left|Leg predicted mass right|log Fasting insulin|Obesity class 1|Obesity class 2|Trunk fat-free mass|Trunk fat mass|Trunk fat percentage|Trunk predicted mass|Waist circumference|Waist circumference in females|Waist hip ratio|Weight|Whole body fat-free mass|Whole body fat mass|Whole body water mass	NA	NA	NA	NA
2206	1502	NUCB2	primary	TRUE	TRUE	FALSE	FALSE	FALSE	FALSE	.	0.423082	rs214080	11	17299762	G	A	20	rs214080+rs964184+rs174564+rs74612335+rs7930518+rs116987336+rs10832954+rs11549407+rs7106731+rs72997616+rs1661052+rs4639966+rs117777720+rs11226108+rs61884130+rs4945274+rs77631946+rs75230704+rs557675+rs12575636+rs950802	9.68825	TRUE	TC	0.116955	FALSE	Total.Cholesterol	1.98628	FALSE	Alanine	3.00675	FALSE	Triglycerides.in.Large.LDL / Saturated.Fatty.Acids	4.18802	FALSE	Triglycerides.in.Large.LDL / Saturated.Fatty.Acids	2.51555	Phospholipids to total lipids ratio in chylomicrons and extremely large VLDL	3.69092	Total.Lipids.in.Very.Large.VLDL / Concentration.of.Very.Large.VLDL.Particles	-0.00414315	-0.00336704	0.0178695	1.86932	1.02047	1.18127	2.20174	EUR	TC	11	17299762	29.8021	rs214080	A	G	1289455	0.585491	--+++--+++++-+++-+++?++-+-++-+++++++++++++++-++???????++-+?-+-+++++-+-++--++-++-++++++++-+++++-+++++-+++---+++++-++++++++-++--+-++++--+-++++-+---+--+--+------++++++++-++++++--+-	0.00952432	0.00137729	8.09385	8.06e-09	NUCB2(18):intron_variant(13)	.|.|.|.|.|.|.|.|.|.|.	novel	2.05e-10	0.00766	11:116648917,11:61588305,11:126238633,11:122523596,11:117175658,11:18643559,11:5248004,11:48003392,11:75474195,11:2942593,11:118573519,11:66196384,11:103870755,11:46241757,11:78109260,11:63688374,11:56225592,11:65566719,11:95311260,11:60152584	1.16953	1.24338	yes	0.999533	EUR	TC	EUR:TC:11:17299762:rs214080	2016:EUR:TC:11:17299762:rs214080:9.68824613894425:20:rs214080+rs964184+rs174564+rs74612335+rs7930518+rs116987336+rs10832954+rs11549407+rs7106731+rs72997616+rs1661052+rs4639966+rs117777720+rs11226108+rs61884130+rs4945274+rs77631946+rs75230704+rs557675+rs12575636+rs950802	.	rs214080	match	rs214080_A(/G)	TRUE	NUCB2	Comparative height size at age 10|Height	NA	DKFZp686O24166|KCNJ11|NCR3LG1|NUCB2|OR7E14P|PIK3C2A|SNORD14;RPS13P2|SNORD14A	C-C motif chemokine 25|Myeloperoxidase	cg01153817|cg01251548|cg03864215|cg05287481|cg08548044|cg09575421|cg10258385|cg15432903|cg17955093|cg19395798|cg21972837|cg26906217|H3K4me1|Percent-splice-in
2207	2479	AL035252.1-PYGB,ENTPD6,AL035252.1	primary	TRUE	TRUE	FALSE	FALSE	FALSE	FALSE	.	0.506904	rs3746337	20	25208272	T	C	13	rs3746337+rs1883711+rs1800961+rs6029549+rs2618566+rs7261820+rs73078112+rs6022850+rs73147887+rs438568+rs35201382+rs2295027+rs367701385+rs4911256	9.68825	TRUE	TC	2.82163	FALSE	Total.Cholesterol	6.01573	FALSE	Acetate	6.01573	FALSE	Creatinine / Acetate	8.29109	FALSE	Creatinine / Acetate	1.05543	Cholesteryl esters to total lipids ratio in chylomicrons and extremely large VLDL	3.44408	Albumin / Sphingomyelins	0.0113628	-0.0129103	-0.0195035	3.19411	0	2.27536	2.27536	EUR	TC	20	25208272	51.6207	rs3746337	C	T	1314222	0.490798	--++++----+-++--+-++?++-+-+++-++-+++--+--+-+-++++++++++++++-+-+-+++---+-+--++++++-+-+++++-++-?-+--+-+++-+++++-+--+-++---++--++++-+-+-+--++----++++-++++++--+-++--+-+++++++-+--+++	0.00972803	0.00136208	8.58863	2.58e-09	AL035252.1-PYGB(1):intergenic_region(1)|ENTPD6(18):downstream_gene_variant(12)|AL035252.1(1):upstream_gene_variant(1)	.|.|.|.|.|.|.|.	novel	2.05e-10	0.00747	20:39179822,20:43042364,20:39754695,20:17844684,20:34160840,20:5547384,20:52535400,20:62890294,20:12958687,20:62344694,20:47582884,20:44736371,20:31357844	1.24237	1.30228	yes	0.998939	EUR	LDL,nonHDL,TC	EUR:TC:20:25208272:rs3746337	2017:EUR:TC:20:25208272:rs3746337:9.68824613894425:13:rs3746337+rs1883711+rs1800961+rs6029549+rs2618566+rs7261820+rs73078112+rs6022850+rs73147887+rs438568+rs35201382+rs2295027+rs367701385+rs4911256	.	rs3746337	match	rs3746337_C(/T)	TRUE	AL035252.1|ENTPD6|PYGB|RP5-965G21.3|RP5-965G21.4	Allergic rhinitis|Allergic rhinitis females|Allergic rhinitis vs clean controls|Allergic rhinitis without eczema|Arm fat mass left|Arm fat mass right|Arm fat percentage left|Arm fat percentage right|Body fat percentage|Body mass index|Forced expiratory volume in 1-second, best measure|Forced expiratory volume in 1-second, predicted percentage|Leg fat mass left|Leg fat mass right|Leg fat percentage left|Leg fat percentage right|Rhinitis allergic seasonal|Sitting height|Trunk fat mass|Trunk fat percentage|Waist circumference|Weight|Whole body fat mass	NA	ABHD12|ABHD12;PYGB|ACSS1|C20orf22|CST7|ENTPD6|FAM182A|FAM182B|GINS1|NANP|NINL|PYGB	Carboxypeptidase M	cg00926318|cg01715455|cg02174639|cg02602533|cg02738255|cg02898293|cg03522245|cg04267284|cg04348305|cg04865491|cg04974899|cg06913219|cg07328115|cg07797805|cg08601574|cg09614389|cg09817985|cg10925433|cg12737228|cg13962466|cg13972720|cg13981425|cg14049295|cg14121845|cg15001687|cg15272362|cg16185834|cg16485975|cg16686733|cg17652150|cg17812503|cg19063768|cg20310608|cg23097006|cg23642833|cg23656213|cg24096120|cg25588969|cg26101502|H3K27ac|H3K4me1
2208	1177	RP11-145O15.3-RP11-436P7.1	primary	TRUE	TRUE	FALSE	FALSE	FALSE	FALSE	.	0.368001	rs28415552	8	13511219	A	C	19	rs28415552+rs328+rs28601761+rs35246381+rs7821812+rs2081687+rs4320509+rs17149279+rs2921060+rs745578+rs615632+rs2958557+rs4647906+rs2737246+rs7832515+rs7816345+rs73221948+rs2616213+rs1561929+rs7830852	9.68403	TRUE	logTG	1.97343	FALSE	Total.Triglycerides	2.87858	FALSE	Triglycerides.in.Very.Large.HDL	3.22693	FALSE	Free.Cholesterol.in.Large.HDL / Cholesterol.in.Large.HDL	4.136	FALSE	Free.Cholesterol.in.Large.HDL / Cholesterol.in.Large.HDL	2.43658	Cholesterol to total lipids ratio in medium LDL	3.18985	Free.Cholesterol.in.Large.HDL / Cholesterol.in.Large.HDL	-0.00385326	-0.00647139	-0.0182534	0.905152	0.348351	0.909068	1.25742	EUR	logTG	8	13511219	35.2642	rs28415552	C	A	1249320	0.631485	-+++-+--+--++----++++------++----+--?+-+-----+----++---+----+++--++-++++---------+--+---++-++--++----+++--+-++----+++--------+---+---+---+-+-----+++---+-++-++-+----+-------+--+	-0.0100524	0.00142245	7.87425	1.34e-08	RP11-145O15.3-RP11-436P7.1(1):intergenic_region(1)	RP11-145O15.3:ENST00000529018(dist=49100),RP11-436P7.1:ENST00000532664(dist=41864)	known	2.07e-10	0.00792	8:19819724,8:126500031,8:18272535,8:10644101,8:59388565,8:11528339,8:9195638,8:8317817,8:72466324,8:9796321,8:19251679,8:38325411,8:116659578,8:144306379,8:36846109,8:25464670,8:20610866,8:129567373,8:106415088	1.21854	1.26924	yes	0.989674	EUR	logTG	EUR:logTG:8:13511219:rs28415552	2018:EUR:logTG:8:13511219:rs28415552:9.68402965454308:19:rs28415552+rs328+rs28601761+rs35246381+rs7821812+rs2081687+rs4320509+rs17149279+rs2921060+rs745578+rs615632+rs2958557+rs4647906+rs2737246+rs7832515+rs7816345+rs73221948+rs2616213+rs1561929+rs7830852	.	rs28415552	match	rs28415552_C(/A)	TRUE	DLC1|RP11-436P7.1	NA	NA	NA	NA	cg05252626|cg19734327
2209	809	TIMD4-HAVCR1	r2 = 0.851 with rs4704834	FALSE	FALSE	FALSE	FALSE	FALSE	FALSE	.	0.353219	rs1393207	5	156397540	A	T	1	rs1393207+rs12916	9.66555	TRUE	TC	16.1142	TRUE	Total.Cholesterol	24.6347	TRUE	Concentration.of.Large.LDL.Particles	24.6347	TRUE	Phospholipids.in.Large.LDL / Cholesterol.in.Medium.VLDL	30.8106	TRUE	Phospholipids.in.Large.LDL / Cholesterol.in.Medium.VLDL	7.69835	Phospholipids to total lipids ratio in large HDL	13.108	Concentration.of.HDL.Particles / Total.Concentration.of.Lipoprotein.Particles	-0.00579199	-0.0125839	-0.0360553	8.52046	0	6.17592	6.17592	HIS	TC	5	156397540	166.289	rs1393207	T	A	34112	0.743023	?+-++-++++++++?+	0.058138	0.00879814	10.08	8.32e-11	TIMD4-HAVCR1(1):intergenic_region(1)	TIMD4:ENST00000274532(dist=7274),HAVCR1:ENST00000522693(dist=58884)	known	2.16e-10	-0.0533	5:74656539	1.07696	1.09077	yes	0.998281	AFR,EAS,EUR,HIS	LDL,logTG,nonHDL,TC	HIS:TC:5:156397540:rs1393207	2019:HIS:TC:5:156397540:rs1393207:9.66554624884907:1:rs1393207+rs12916	.	rs1393207	match	rs1393207_T(/A)	TRUE	CTC-207P7.1|HAVCR1|TIMD4	Low density lipoprotein|Medication for cholesterol, blood pressure or diabetes: cholesterol lowering medication|Platelet count|Plateletcrit|Self-reported high cholesterol|Total cholesterol|Triglycerides	ApoB|Concentration of IDL particles|Esterified cholesterol|Free cholesterol in IDL|Other polyunsaturated fatty acids than 18:2|Phospholipids in IDL|Phospholipids in very small VLDL|Serum total cholesterol|Total cholesterol in IDL|Total lipids in IDL|Total lipids in very small VLDL|Triglycerides in IDL	HAVCR1|HAVCR1;HAVCR1P1|TIMD4	C-C motif chemokine 25|Hepatitis A virus cellular receptor 2	cg01551315|cg01923482|cg06754923|cg07755752|cg08333616|cg12943317|cg18374914|cg19646897|cg25988204
2210	43	AGBL4,BEND5	MAF<1%	FALSE	FALSE	FALSE	FALSE	FALSE	FALSE	.	0.999985	rs143064733	1	49204135	A	G	31	rs143064733+rs12740374+rs11591147+rs10889333+rs556107+rs114165349+rs557402933+rs9438905+rs186538116+rs2642438+rs2031494+rs10779835+rs191875604+rs41309280+rs1497406+rs7551124+rs267733+rs1689801+rs41311276+rs185619953+rs574313788+rs140559632+rs72929847+rs165316+rs140266316+rs12405515+rs185172024+rs11589479+rs12048743+rs10911265+rs1563352+rs2022003	9.65561	TRUE	nonHDL	0.411011	FALSE	Total.Cholesterol.Minus.HDL.C	1.06479	FALSE	Triglycerides.in.Medium.LDL	1.06479	FALSE	Triglycerides.in.Small.LDL / Pyruvate	2.10597	FALSE	Triglycerides.in.Small.LDL / Pyruvate	0.514005	Cholesterol to total lipids ratio in very small VLDL	1.50903	Phosphatidylcholines / Phosphoglycerides	-0.0531115	-0.243445	-1.32942	0.653777	0	1.04118	1.04118	EUR	nonHDL	1	49204135	75.8839	rs143064733	G	A	630704	0.00210796	?-?--????+??????????--?-+????+??++?-------------??-+??????+?????????-??????-??++????-???????+-+??--?-?-???-?+-?????????-???+-?+????????-???-+-????????????--	-0.132835	0.0198009	7.96103	1.09e-08	AGBL4(6):intron_variant(3)|BEND5(6):intron_variant(4)	.|.|.|.	novel	2.21e-10	0.113	1:109817590,1:55505647,1:62957030,1:234853059,1:27021913,1:56339701,1:25764177,1:56840574,1:54872512,1:220970028,1:92965969,1:230299949,1:54246772,1:27688814,1:16505320,1:23785760,1:150958836,1:182165484,1:26387625,1:52032177,1:63679932,1:53367652,1:61684630,1:91533297,1:110326545,1:172357441,1:57872099,1:155033308,1:205114873,1:183115071,1:219652795,1:158586966	1.10883	1.17553	yes	0.503631	EUR	LDL,nonHDL	EUR:nonHDL:1:49204135:rs143064733	2020:EUR:nonHDL:1:49204135:rs143064733:9.65560772631489:31:rs143064733+rs12740374+rs11591147+rs10889333+rs556107+rs114165349+rs557402933+rs9438905+rs186538116+rs2642438+rs2031494+rs10779835+rs191875604+rs41309280+rs1497406+rs7551124+rs267733+rs1689801+rs41311276+rs185619953+rs574313788+rs140559632+rs72929847+rs165316+rs140266316+rs12405515+rs185172024+rs11589479+rs12048743+rs10911265+rs1563352+rs2022003	rs2	rs143064733	match	rs143064733_G(/A)	TRUE	AGBL4	NA	NA	NA	NA	NA
2211	230	GALNT2	r2 = 0.965 with rs10779835	FALSE	FALSE	FALSE	FALSE	FALSE	FALSE	.	0.393075	rs4846913	1	230294715	A	C	2	rs4846913+rs333947+rs113879410	9.65561	TRUE	HDL	30.3924	TRUE	HDL.Cholesterol	34.6876	TRUE	Cholesteryl.Esters.in.Medium.HDL	35.363	TRUE	Triglycerides.in.Medium.LDL / Saturated.Fatty.Acids	69.3052	TRUE	Triglycerides.in.Medium.LDL / Saturated.Fatty.Acids	31.8098	Cholesteryl esters to total lipids ratio in very small VLDL	53.1675	Phospholipids.in.Large.LDL / Phospholipids.in.LDL	0.00310118	0.0124835	0.0665468	4.29519	0.67535	33.9422	34.6176	EAS	HDL	1	230294715	253.601	rs4846913	C	A	116404	0.186304	-++-+++++++++++++++---+++++++++---+--++-++-++++--+++++++-+++++++--?++++++---++++--+--+-	0.0357149	0.00540223	9.39223	4.05e-10	GALNT2(2788):intron_variant(4)	.|.|.	known	2.21e-10	-0.0322	1:110470764,1:40073011	1.07903	1.10916	yes	0.998614	AFR,EAS,EUR,HIS	HDL,logTG,nonHDL	EAS:HDL:1:230294715:rs4846913	2021:EAS:HDL:1:230294715:rs4846913:9.65560772631489:2:rs4846913+rs333947+rs113879410	.	rs4846913	match	rs4846913_C(/A)	TRUE	GALNT2	Cholesterol hdl|Circulating myeloperoxidase levels serum|Coronary artery disease|Fibrinogen levels|HDL cholesterol|HDL cholesterol levels|Hemoglobin concentration|High density lipoprotein|Platelet count|Platelet distribution width|Plateletcrit|Red cell distribution width|Serum myeloperoxidase levels|Triglyceride levels|Triglycerides	Acetoacetate|Concentration of large HDL particles|Concentration of medium VLDL particles|Free cholesterol in medium HDL|HDL-D|L-HDL-L|L-HDL-L/S-HDL-L|L-HDL-P|L-HDL-PL|M-HDL-C|M-HDL-FC|M-HDL-L|M-HDL-L/S-HDL-L|M-HDL-P|M-HDL-PL|Phospholipids in large HDL|Phospholipids in large VLDL|Phospholipids in medium VLDL|Phospholipids in small VLDL|Serum total triglycerides|Total cholesterol in medium HDL|Total cholesterol in medium VLDL|Total lipids in medium VLDL|Triglycerides in large VLDL|Triglycerides in medium VLDL|Triglycerides in small VLDL|VLDL diameter	GALNT2|GALNT2;RP5-956O18.3|PCTK3	Dual specificity mitogen-activated protein kinase kinase 4|Neuropilin-1	cg00923744|cg01960686|cg03256198|cg05784532|cg06801857|cg07364927|cg08705382|cg11222630|cg11527913|cg15723468|cg16517298|cg17930505|cg18187658|cg20703242|cg23843953|cg23936766|cg27444913
2212	480	PRKAG3-AC009974.11,PRKAG3	r2 = 1 with rs78058190	FALSE	FALSE	FALSE	FALSE	FALSE	FALSE	.	0.963496	rs78058190	2	219699999	A	G	32	rs78058190+rs934197+rs4299376+rs1260326+rs150474434+rs17050272+rs10184673+rs4671050+rs12693968+rs140879085+rs79279183+rs1375131+rs1992172+rs1250259+rs191450029+rs6431630+rs141647229+rs12614487+rs10185855+rs3820897+rs12712955+rs954680+rs541138574+rs10206764+rs10184004+rs115626828+rs10928512+rs142787485+rs11887443+rs150520162+rs2970901+rs7556983+rs13394970	9.6517	TRUE	LDL	0.70631	FALSE	Clinical.LDL.Cholesterol	6.69433	FALSE	Cholesteryl.Esters.in.Chylomicrons.and.Extremely.Large.VLDL	7.5664	FALSE	Total.Fatty.Acids / Phosphatidylcholines	9.79411	FALSE	Total.Fatty.Acids / Phosphatidylcholines	5.80502	Free cholesterol to total lipids ratio in medium LDL	8.71477	Total.Lipids.in.Small.LDL / Phospholipids.in.LDL	-0.0111657	0.00683374	0.0709766	5.98802	0.872064	2.22771	3.09977	EUR	LDL	2	219699999	234.039	rs78058190	G	A	1199803	0.0524299	+?+++----++-+-?-+--?+?-+?+-++++??--?+---+-++--+++++++--+++++-+-+-+-+-+??-+++-++++?-+-++++++---+++++-++++----+-+-+++-----++--++--+-++--++++-+++-++--?-+++--+++??++---++	0.0239644	0.00360947	8.01871	9.58e-09	PRKAG3-AC009974.11(1):intergenic_region(1)|PRKAG3(8):upstream_gene_variant(8)	.|.|.|.|.|.|.	known	2.23e-10	-0.0166	2:21267461,2:44072576,2:27730940,2:118845121,2:121306440,2:169827796,2:62988169,2:203302627,2:44663302,2:20370641,2:135954797,2:109093836,2:216300482,2:21942500,2:234677386,2:43473222,2:158434569,2:101642260,2:3642361,2:46166321,2:64913045,2:22812173,2:70549961,2:165508389,2:118224104,2:135451302,2:26358156,2:85879041,2:23541654,2:88428834,2:17955255,2:26929282	1.08805	1.44364	yes	0.778797	EUR	HDL,LDL,logTG,nonHDL,TC	EUR:LDL:2:219699999:rs78058190	2022:EUR:LDL:2:219699999:rs78058190:9.65169513695184:32:rs78058190+rs934197+rs4299376+rs1260326+rs150474434+rs17050272+rs10184673+rs4671050+rs12693968+rs140879085+rs79279183+rs1375131+rs1992172+rs1250259+rs191450029+rs6431630+rs141647229+rs12614487+rs10185855+rs3820897+rs12712955+rs954680+rs541138574+rs10206764+rs10184004+rs115626828+rs10928512+rs142787485+rs11887443+rs150520162+rs2970901+rs7556983+rs13394970	.	rs78058190	match	rs78058190_G(/A)	TRUE	PRKAG3	HDL cholesterol	NA	CYP27A1|WNT6	NA	NA
2213	615	LCORL	r2 = 0.836 with rs7694606	FALSE	FALSE	FALSE	FALSE	FALSE	FALSE	.	0.865377	rs71603393	4	17950968	A	G	19	rs71603393+rs573930512+rs537526354+rs34707604+rs13108218+rs6054+rs938075289+rs189087436+rs3775228+rs28431971+rs41280463+rs114816312+rs530082542+rs138307849+rs6448432+rs4234798+rs187479321+rs3775067+rs13101828+rs76769360	9.6517	TRUE	nonHDL	4.21308	FALSE	Total.Cholesterol.Minus.HDL.C	6.44926	FALSE	Cholesteryl.Esters.in.Small.VLDL	6.44926	FALSE	Triglycerides.in.Large.LDL / Glutamine	9.69374	FALSE	Triglycerides.in.Large.LDL / Glutamine	2.2523	Cholesterol to total lipids ratio in medium HDL	4.20241	Total.Concentration.of.Lipoprotein.Particles / Cholesteryl.Esters.in.HDL	-0.00965345	0.0115702	0.0284684	2.23617	0	3.24449	3.24449	EUR	nonHDL	4	17950968	33.7297	rs71603393	G	A	925738	0.121625	++-+++---+--+++++?-+++++-++-+-+--+-++--++++++-+--+-+-++-+++-++-++-++---++--++-++++++-+-++++---++-+--++++--++---++++-----+--++-+-++---++++--++++---+-+++--+++	0.0160412	0.00248109	7.44099	3.62e-08	LCORL(7):intron_variant(6)	.|.|.|.|.	novel	2.23e-10	-0.0135	4:74512280,4:73491622,4:69491456,4:3443931,4:155489608,4:72754788,4:75416194,4:87985166,4:100487315,4:154191226,4:110638824,4:71474948,4:110095620,4:26098810,4:7219933,4:70264840,4:2888622,4:965720,4:39989467	1.03562	1.18824	yes	0.99952	EUR	HDL,logTG,nonHDL	EUR:nonHDL:4:17950968:rs71603393	2023:EUR:nonHDL:4:17950968:rs71603393:9.65169513695184:19:rs71603393+rs573930512+rs537526354+rs34707604+rs13108218+rs6054+rs938075289+rs189087436+rs3775228+rs28431971+rs41280463+rs114816312+rs530082542+rs138307849+rs6448432+rs4234798+rs187479321+rs3775067+rs13101828+rs76769360	.	rs71603393	match	rs71603393_G(/A)	TRUE	LCORL	Age at first live birth|Arm fat-free mass left|Arm fat-free mass right|Arm fat percentage left|Arm fat percentage right|Arm predicted mass left|Arm predicted mass right|Basal metabolic rate|Birth weight|Body fat percentage|Comparative height size at age 10|Diastolic blood pressure|Forced expiratory volume in 1-second|Forced expiratory volume in 1-second, best measure|Forced expiratory volume in 1-second, predicted|Forced vital capacity|Forced vital capacity, best measure|Hand grip strength left|Hand grip strength right|Height|Height in females|Height in males|Height tails|Hip circumference adjusted for BMI|Leg fat-free mass left|Leg fat-free mass right|Leg fat percentage left|Leg fat percentage right|Leg predicted mass left|Leg predicted mass right|Number of treatments or medications taken|Peak expiratory flow|Qualifications: A levels or as levels or equivalent|Qualifications: college or university degree|Self-reported hypertension|Sitting height|Systolic blood pressure|Time spent watching television|Transport type for commuting to job workplace: cycle|Trunk fat-free mass|Trunk predicted mass|Vascular or heart problems diagnosed by doctor: high blood pressure|Vascular or heart problems diagnosed by doctor: none of the above|Weight|Weight in males|Whole body fat-free mass|Whole body water mass	NA	DCAF16|LAP3|LAP3;LAP3P2|MED28|NCAPG	NA	cg00306311|cg01089331|cg07696699|cg08644678|cg08925142|cg13792823|cg16449012|cg18650307|cg22315542|cg22496254|cg27117749|H3K27ac|H3K4me1
2214	799	TIMD4	MAF<1%	FALSE	FALSE	FALSE	FALSE	FALSE	FALSE	.	0.999964	rs139646519	5	156389343	T	TC	1	rs139646519+rs459193	9.6517	TRUE	logTG	0.974058	FALSE	Total.Triglycerides	1.70789	FALSE	Alanine	1.70789	FALSE	Cholesterol.in.Small.VLDL / Phospholipids.in.Medium.VLDL	2.30159	FALSE	Cholesterol.in.Small.VLDL / Phospholipids.in.Medium.VLDL	0.798426	Cholesteryl esters to total lipids ratio in medium LDL	1.5863	Total.Lipids.in.Large.LDL / LDL.Cholesterol	-0.156537	-0.230908	-0.887149	0.733827	0	0.593708	0.593708	AdmAFR	logTG	5	156389343	166.285	rs139646519	TC	T	91702	0.0559584	+?++???++---++-++	0.0680955	0.0102709	9.95494	1.11e-10	TIMD4(3):intron_variant(2)	.|.	known	2.23e-10	-0.0614	5:55806751	1.08519	1.10905	yes	0.889767	AFR,EAS,EUR,HIS	LDL,logTG,nonHDL,TC	AdmAFR:logTG:5:156389343:rs139646519	2024:AdmAFR:logTG:5:156389343:rs139646519:9.65169513695184:1:rs139646519+rs459193	.	rs139646519	rs139646519_TC(/T)	5:156389343_TC_T_TC(/T)	TRUE	TIMD4	NA	NA	NA	NA	NA
2215	271	AC012065.4-HS1BP3	primary	TRUE	TRUE	FALSE	FALSE	FALSE	FALSE	.	0.475419	rs10183220	2	20746932	G	A	6	rs10183220+rs1712248+rs4245791+rs11889451+rs1376632+rs7575245+rs798383	9.64782	TRUE	LDL	1.04368	FALSE	Clinical.LDL.Cholesterol	1.97743	FALSE	Cholesterol.in.Small.VLDL	1.97743	FALSE	Cholesterol.in.Small.VLDL / Glucose	2.87254	FALSE	Cholesterol.in.Small.VLDL / Glucose	0.799471	Phospholipids to total lipids ratio in IDL	2.10608	Total.Cholines / Total.Phospholipids.in.Lipoprotein.Particles	0.000485175	0.00260937	0.0121942	0.93375	0	0.895115	0.895115	AdmAFR	LDL	2	20746932	40.9983	rs10183220	A	G	94622	0.238824	+-+-++---+++++++	0.0386198	0.00581641	9.9645	1.09e-10	AC012065.4-HS1BP3(1):intergenic_region(1)	AC012065.4:ENST00000441870(dist=45861),HS1BP3:ENST00000446825(dist=13276)	known	2.25e-10	0.0331	2:21385778,2:44074431,2:23015285,2:22008348,2:27527321,2:16890382	1.08863	1.16676	yes	0.991744	AFR,EAS,EUR,HIS	HDL,LDL,logTG,nonHDL,TC	AdmAFR:LDL:2:20746932:rs10183220	2025:AdmAFR:LDL:2:20746932:rs10183220:9.64781748188864:6:rs10183220+rs1712248+rs4245791+rs11889451+rs1376632+rs7575245+rs798383	.	rs10183220	match	rs10183220_A(/G)	TRUE	HS1BP3|RP11-130L8.3	NA	NA	MAPK8IP3|TCEAL3;TCEAL6	NA	cg25430713|cg26609398
2216	1141	AGPAT5,AGPAT5-XKR5	primary	TRUE	TRUE	FALSE	FALSE	FALSE	FALSE	.	0.746133	rs11783088	8	6620392	G	A	15	rs11783088+rs15285+rs9987289+rs2954038+rs3808460+rs7817574+rs10955991+rs9657541+rs34246353+rs113920320+rs4645567+rs28471687+rs6994609+rs2941657+rs73221948+rs35910594	9.63827	TRUE	HDL	0.502416	FALSE	HDL.Cholesterol	3.03159	FALSE	Cholesteryl.Esters.in.Very.Small.VLDL	3.03159	FALSE	Albumin / Sphingomyelins	4.47188	FALSE	Albumin / Sphingomyelins	1.87818	Phospholipids to total lipids ratio in chylomicrons and extremely large VLDL	2.32735	Cholesteryl.Esters.in.Medium.HDL / Cholesterol.in.Medium.HDL	0.00159675	0.00234225	0.0142023	2.52917	0	1.44029	1.44029	EUR	HDL	8	6620392	18.1126	rs11783088	A	G	1238911	0.250037	-----+-+-+-+---++------+----+-+---++--------+++--++----++-------+-++--+-+---------++---+---+---+-+-+---+-++--++-++++--+-+-++-+-++-+-++---++----++---++--+--?------++-++++-	-0.0120541	0.00162287	7.85616	1.39e-08	AGPAT5(7):downstream_gene_variant(2)|AGPAT5-XKR5(1):intergenic_region(1)	.|.	known	2.3e-10	-0.00882	8:19824667,8:9183358,8:126507389,8:116597635,8:144302570,8:121867780,8:10643164,8:71138299,8:19292422,8:9723964,8:72459582,8:64799004,8:106372180,8:25464670,8:103924469	1.34427	1.36668	yes	0.983635	EUR	HDL,LDL,TC	EUR:HDL:8:6620392:rs11783088	2026:EUR:HDL:8:6620392:rs11783088:9.63827216398241:15:rs11783088+rs15285+rs9987289+rs2954038+rs3808460+rs7817574+rs10955991+rs9657541+rs34246353+rs113920320+rs4645567+rs28471687+rs6994609+rs2941657+rs73221948+rs35910594	.	rs11783088	match	rs11783088_A(/G)	TRUE	AGPAT5	Obesity	NA	AGPAT5|MYO1A;TAC3	NA	cg02402368|cg06364044|cg10395101|cg20460488|cg22962282|cg24195359|cg24485696|cg24519108|cg24670715|cg26814335
2217	2250	.	model contains colinear SNP	FALSE	FALSE	FALSE	FALSE	FALSE	FALSE	.	.	rs4807570	19	1123652	A	G	34	rs4807570+rs7412+rs73015024+rs58542926+rs62116778+rs540662190+rs681343+rs150262789+rs35081008+rs12720359+rs75916629+rs76989105+rs753931089+rs1736177+rs538657595+rs56113850+rs562494568+rs142385484+rs4808766+rs560788989+rs768815028+rs553321524+rs34054295+rs187551406+rs10406304+rs1042540024+rs181976063+rs571497+rs11668883+rs660247+rs36014207+rs708686+rs574825898+rs147791730+rs28659908	9.63451	TRUE	LDL	.	TRUE	.	.	TRUE	.	.	TRUE	.	.	TRUE	.	.	.	.	.	.	.	.	.	.	.	.	EUR	LDL	19	1123652	3.91764	rs4807570	G	A	1214789	0.209976	++++--++-+-+-+?-++--++----+----+--++--+----+---+-----+---+--+-----?--+-++--+-+?-+?-+--+++-+--+-++-+-++++-+-----+++-++-++??+--------+++--+---+----+-----?+--+-+-+-+?+-+	-0.011545	0.00171066	8.26332	5.45e-09	SBNO2(10):upstream_gene_variant(1)downstream_gene_variant(3)intron_variant(4)	.|.|.|.|.|.	novel	2.32e-10	0.00932	19:45412079,19:11197598,19:19379549,19:44894070,19:45913250,19:49206462,19:46436564,19:58662235,19:10464138,19:20213781,19:44388711,19:12295949,19:2791624,19:43234281,19:41353107,19:42649075,19:50016759,19:18335715,19:13250023,19:41921372,19:11723655,19:4478062,19:20737538,19:57010947,19:9901805,19:57969606,19:7827830,19:17527370,19:15796507,19:14172728,19:5840619,19:47034252,19:33864260,19:35693120	1.12375	1.23873	yes	0.995474	EUR	LDL,logTG,nonHDL	EUR:LDL:19:1123652:rs4807570	2027:EUR:LDL:19:1123652:rs4807570:9.6345120151091:34:rs4807570+rs7412+rs73015024+rs58542926+rs62116778+rs540662190+rs681343+rs150262789+rs35081008+rs12720359+rs75916629+rs76989105+rs753931089+rs1736177+rs538657595+rs56113850+rs562494568+rs142385484+rs4808766+rs560788989+rs768815028+rs553321524+rs34054295+rs187551406+rs10406304+rs1042540024+rs181976063+rs571497+rs11668883+rs660247+rs36014207+rs708686+rs574825898+rs147791730+rs28659908	.	rs4807570	match	rs4807570_G(/A)	TRUE	SBNO2	Crohns disease|Crohns disease combined control dataset|Inflammatory bowel disease|Irritible bowel syndrome|Lymphocyte count	NA	CNN2|GPX4|POLR2E|RP11-259P6.3|SBNO2|STK11|TCIRG1	NA	cg01235197|cg01613691|cg02253236|cg04903600|cg04996588|cg05376228|cg06498272|cg06572563|cg07559992|cg07737503|cg08408668|cg10632600|cg10714639|cg10732871|cg12170787|cg14401897|cg17965223|cg18608055|cg18693051|cg19008720|cg21080562|cg24295405|cg24699005|cg27197643
2218	782	CTB-131B5.5	r2 = 1 with rs269781	FALSE	FALSE	FALSE	FALSE	FALSE	FALSE	.	0.790605	rs156082	5	139544562	A	G	10	rs156082+rs12916+rs6882076+rs9687832+rs4704043+rs952170+rs115421711+rs79760705+rs2057655+rs17565182+rs7703260	9.62893	TRUE	nonHDL	2.2863	FALSE	Total.Cholesterol.Minus.HDL.C	4.37417	FALSE	Total.Concentration.of.Branched.Chain.Amino.Acids..Leucine...Isoleucine...Valine.	4.86623	FALSE	Free.Cholesterol.in.IDL / Total.Concentration.of.Branched.Chain.Amino.Acids..Leucine...Isoleucine...Valine.	8.202	FALSE	Free.Cholesterol.in.IDL / Total.Concentration.of.Branched.Chain.Amino.Acids..Leucine...Isoleucine...Valine.	4.09221	Phospholipids to total lipids ratio in small VLDL	4.34807	Total.Fatty.Acids / Total.Lipids.in.Lipoprotein.Particles	-0.00332895	0.00720182	0.0226164	2.08787	0.492059	3.33578	3.82784	EUR	nonHDL	5	139544562	146.503	rs156082	G	A	926562	0.212729	-+----+------++--++--+------+--++-+----++-----++-+-+--++-+++---+++---+-----------+--+++---+--+-+----+------+-+++--+---+++++--+--+------+----+------+-++-+---	-0.0135749	0.00198	8.28528	5.18e-09	CTB-131B5.5(2):non_coding_transcript_exon_variant(1)intron_variant(1)	.|.	novel	2.35e-10	0.0108	5:74656539,5:156390297,5:55861595,5:72159179,5:122839931,5:52083226,5:53298716,5:131807624,5:75240116,5:141901900	1.15796	1.25694	yes	0.994809	EUR	LDL,logTG,nonHDL,TC	EUR:nonHDL:5:139544562:rs156082	2028:EUR:nonHDL:5:139544562:rs156082:9.62893213772826:10:rs156082+rs12916+rs6882076+rs9687832+rs4704043+rs952170+rs115421711+rs79760705+rs2057655+rs17565182+rs7703260	.	rs156082	match	rs156082_G(/A)	TRUE	CTB-131B5.5|CYSTM1|HBEGF|PFDN1	Fluid intelligence score|Mean time to correctly identify matches|Qualifications: college or university degree	NA	APBB3|C5orf32|CD14|CYSTM1|CYSTM1;PURA|NDUFA2|PFDN1|SHC4;EID1|SLC35A4|SRA1|TMCO6|WDR55|ZMAT2	NA	cg00275181|cg00287773|cg01081189|cg02646073|cg06660015|cg07875121|cg10441691|cg13887205|cg17356056|cg18631996|cg18722504|cg19622675|cg22659676|cg26211634
2219	2023	HYDIN	r2 = 1 with rs56212732	FALSE	FALSE	FALSE	FALSE	FALSE	FALSE	.	0.922056	rs56212732	16	70930370	T	C	5	rs56212732+rs3764261+rs34042070+rs12445804+rs67890964+rs73530203	9.61979	TRUE	nonHDL	2.65615	FALSE	Total.Cholesterol.Minus.HDL.C	4.0175	FALSE	Phospholipids.in.IDL	4.0175	FALSE	Glycoprotein.Acetyls / Polyunsaturated.Fatty.Acids	9.98714	FALSE	Glycoprotein.Acetyls / Polyunsaturated.Fatty.Acids	2.02987	Free cholesterol to total lipids ratio in large HDL	6.79371	Glycoprotein.Acetyls / Polyunsaturated.Fatty.Acids	-0.0288094	0.0244632	0.051316	1.36135	0	5.96964	5.96964	EUR	nonHDL	16	70930370	86.3597	rs56212732	C	T	910892	0.0863758	?++---+------++--?---+----+--+-+-----++---+---+++---??---+++++++-+---++??+------++-?----++--+-+--+-+-------+---+---++----++-+++---+--+++-+-?--++------+--++-	-0.0272747	0.00309196	13.2461	5.67e-14	HYDIN(26):intron_variant(2)	.	novel	2.4e-10	-0.0155	16:56993324,16:72101525,16:11706100,16:83979317,16:31099859	1.86552	1.75966	no	0.887947	NA (not independent)	NA (not independent)	EUR:nonHDL:16:70930370:rs56212732	2029:EUR:nonHDL:16:70930370:rs56212732:9.61978875828839:5:rs56212732+rs3764261+rs34042070+rs12445804+rs67890964+rs73530203	.	rs56212732	match	rs56212732_C(/T)	TRUE	HYDIN	NA	NA	FTSJD1|PHLPP2	Haptoglobin	cg01350996|cg07813065|cg09615821|cg16031065|cg27076536
2220	785	ANKHD1-EIF4EBP3,ANKHD1	primary	TRUE	TRUE	FALSE	FALSE	FALSE	FALSE	.	0.752401	rs111998037	5	139798007	C	A	13	rs111998037+rs6882076+rs28650790+rs2914231+rs6595187+rs72801474+rs4976033+rs79760705+rs62397245+rs253942+rs151912+rs115912456+rs10052346+rs72812818	9.61261	TRUE	logTG	0.487971	FALSE	Total.Triglycerides	4.45005	FALSE	Free.Cholesterol.in.Small.LDL	4.45005	FALSE	Free.Cholesterol.in.Small.LDL / Albumin	5.23873	FALSE	Free.Cholesterol.in.Small.LDL / Albumin	3.08648	Phospholipids to total lipids ratio in small HDL	3.23537	Apolipoprotein.A1 / Total.Concentration.of.Lipoprotein.Particles	-0.00417802	0.00345758	0.018382	3.96208	0	0.788675	0.788675	EUR	logTG	5	139798007	146.609	rs111998037	A	C	1249281	0.256561	---++-+---++++-++-+--+--+--+-+---++-?+--++---++-+-++-++---+---+--+++--+--+----+----+-+-++-+----+-+---++-+--++++-----+--+-----+--++-+-+++---+++---++------+++++------+-+--++--++-	-0.0110462	0.00158284	7.69514	2.02e-08	ANKHD1-EIF4EBP3(3):intron_variant(1)|ANKHD1(21):intron_variant(6)	.|.|.|.|.|.|.	novel	2.44e-10	-0.00874	5:156390297,5:55861464,5:158011435,5:118723609,5:132444128,5:67714246,5:53298716,5:176750688,5:131320462,5:57607142,5:82815158,5:78472599,5:173356752	1.19905	1.26387	yes	0.991994	EUR	LDL,logTG,nonHDL,TC	EUR:logTG:5:139798007:rs111998037	2030:EUR:logTG:5:139798007:rs111998037:9.61261017366127:13:rs111998037+rs6882076+rs28650790+rs2914231+rs6595187+rs72801474+rs4976033+rs79760705+rs62397245+rs253942+rs151912+rs115912456+rs10052346+rs72812818	.	rs111998037	match	rs111998037_A(/C)	TRUE	AC011380.8|ANKHD1-EIF4EBP3|APBB3|CTC-329D1.2|SLC4A9|SRA1	Treatment with testogel 50mg gel 5g sachet	NA	APBB3|APBB3;SLC35A4|CD14|CYSTM1|EIF4EBP3|HARS2|HAUS1P1|IK|IK;NDUFA2|NDUFA2|PCDHA7|PFDN1|SLC35A4|SNORA27|SRA1|TMCO6|WDR55|ZMAT2	Monocyte differentiation antigen CD14	cg00078221|cg00295448|cg00521255|cg01081189|cg01226231|cg01599709|cg02646073|cg03378599|cg03975922|cg05174942|cg06660015|cg06938264|cg07119172|cg07875121|cg08315133|cg08830139|cg10441691|cg11935114|cg12143439|cg12192566|cg12420107|cg12446082|cg13303313|cg14958663|cg15636295|cg15646382|cg16577123|cg17954373|cg18004175|cg18631996|cg18668511|cg18722504|cg19008097|cg19622675|cg19650706|cg19875535|cg20943084|cg21351151|cg21887309|cg22721796|cg23910413|cg24598145|cg25358289|cg25432019|cg26197690|cg26211634|cg27128011
2221	214	MARC2	primary	TRUE	TRUE	FALSE	FALSE	FALSE	FALSE	.	0.796617	rs6657944	1	220951135	C	T	7	rs6657944+rs28362286+rs12740374+rs34483103+rs148939072+rs6690641+rs11576986+rs146089119	9.61083	TRUE	TC	0.0034531	FALSE	Total.Cholesterol	2.59423	FALSE	Omega.3.Fatty.Acids	3.11892	FALSE	Triglycerides.in.Large.HDL / Omega.3.Fatty.Acids	3.76775	FALSE	Triglycerides.in.Large.HDL / Omega.3.Fatty.Acids	0.911817	Ratio of saturated fatty acids to total fatty acids	2.5537	Polyunsaturated.Fatty.Acids / Omega.6.Fatty.Acids	0.00523491	0.000639527	-0.0178206	2.59077	0.524693	0.648824	1.17352	AdmAFR	TC	1	220951135	244.76	rs6657944	T	C	99430	0.490601	+--+++++-++-++++-++	0.0269677	0.00451552	8.14839	7.11e-09	MARC2(6):upstream_gene_variant(1)intron_variant(3)	.|.|.	known	2.45e-10	-0.0267	1:55529215,1:109817590,1:63070537,1:56127473,1:93149678,1:234728198,1:56662922	0.898019	1.01003	yes	1	AFR,EAS,EUR	HDL,LDL,logTG,nonHDL,TC	AdmAFR:TC:1:220951135:rs6657944	2031:AdmAFR:TC:1:220951135:rs6657944:9.61083391563547:7:rs6657944+rs28362286+rs12740374+rs34483103+rs148939072+rs6690641+rs11576986+rs146089119	.	rs6657944	match	rs6657944_T(/C)	TRUE	MARC1|MARC2	NA	NA	|C1orf115|C1ORF115|FLJ20605|MARC1|MARC2|MOSC1|MOSC2|RNU6ATAC35P	NA	cg00513220|cg00892096|cg01471713|cg03440757|cg04392469|cg05797615|cg06786860|cg07568307|cg07722657|cg08119231|cg14154859|cg15730491|cg16008148|cg18716083|cg18959309|cg19030620|cg19306970|cg19361865|cg19720265|cg20150659|cg21395577|cg21852292|cg23054437|cg23603194|cg23705119|cg24003560|cg24374583|cg26018382|H3K27ac|H3K4me1
2222	1980	HERPUD1-AC012181.1,AC012181.1	r2 = 0.991 with rs821840	FALSE	FALSE	FALSE	FALSE	FALSE	FALSE	.	0.674377	rs247616	16	56989590	T	C	1	rs247616+rs5471	9.60555	TRUE	LDL	14.9256	TRUE	Clinical.LDL.Cholesterol	565.527	TRUE	Cholesteryl.Esters.in.Large.HDL	565.527	TRUE	Cholesteryl.Esters.in.Small.VLDL / Phospholipids.in.Small.VLDL	838.909	TRUE	Cholesteryl.Esters.in.Small.VLDL / Phospholipids.in.Small.VLDL	419.001	Triglycerides to total lipids ratio in large VLDL	650.878	Cholesteryl.Esters.in.Small.VLDL / Phospholipids.in.Small.VLDL	0.134939	0.0814818	-0.292472	550.601	0	273.383	273.383	AdmAFR	LDL	16	56989590	73.0077	rs247616	C	T	93765	0.258065	--?-----+-++----	-0.0351907	0.00531242	9.92115	1.2e-10	HERPUD1-AC012181.1(1):intergenic_region(1)|AC012181.1(1):upstream_gene_variant(1)	.	known	2.48e-10	-0.0318	16:72088461	1.08865	1.10663	yes	1	AFR,EAS,EUR,HIS,SAS	HDL,LDL,logTG,nonHDL,TC	AdmAFR:LDL:16:56989590:rs247616	2032:AdmAFR:LDL:16:56989590:rs247616:9.60554831917378:1:rs247616+rs5471	.	rs247616	match	rs247616_C(/T)	TRUE	AC012181.1|CETP	1 alkyl 2 acetylglycerophosphocholine esterase|Advanced age related macular degeneration|Advanced age related macular degeneration choroidal neovascularization vs no AMD|Age-related macular degeneration|Age related disease endophenotypes|Age related diseases mortality and associated endophenotypes|Blood metabolite levels|Cardiovascular disease risk factors|Cardiovascular diseases|Coronary artery disease|HDL cholesterol|HDL cholesterol change with statins|HDL in metabolic styndrome subjects without diabetes|High density lipoprotein|LDL cholesterol|LDL cholesterol levels|Lipoprotein associated phospholipase A2 activity and mass|Lipoprotein associated phospholipase A2 mass Lp2|Low density lipoprotein|Lp2 activity|Lp2 mass|Medication for cholesterol, blood pressure or diabetes: cholesterol lowering medication|Medication for cholesterol, blood pressure or diabetes: none of the above|Metabolic syndrome|Metabolic syndrome domains Atherogenic Dyslipidemia PC1|Metabolic syndrome domains Atherogenic Dyslipidemia PC2|Metabolic syndrome domains Multivariate analysis|Metabolic syndrome x|Metabolite levels lipoprotein measures|Neovascularization|Response to statins HDL cholesterol change|Total cholesterol|Treatment with simvastatin|Triglycerides	1--2-linoleoyl-GPC|1--2-oleoyl-GPC|1--2-palmitoyl-GPC|1-(1-enyl-palmitoyl)-2-linoleoyl-GPC (P-16:0/18:2)|1-(1-enyl-palmitoyl)-2-oleoyl-GPC (P-16:0/18:1)|1-(1-enyl-palmitoyl)-2-palmitoyl-GPC (P-16:0/16:0)|18:2 linoleic acid (LA)|ApoA1|ApoB|ApoBtoApoA1|Cholesterol esters in large HDL|Cholesterol esters in large VLDL|Cholesterol esters in medium HDL|Cholesterol esters in medium VLDL|Cholesterol esters in very large HDL|Concentration of IDL particles|Concentration of large HDL particles|Concentration of medium HDL particles|Concentration of medium VLDL particles|Concentration of small VLDL particles|Concentration of very large HDL particles|Concentration of very small VLDL particles|Free cholesterol in large HDL|Free cholesterol in large VLDL|Free cholesterol in medium HDL|Free cholesterol in medium VLDL|Free cholesterol in small VLDL|Free cholesterol in very large HDL|HDL-C|HDL-cholesterol|HDL-D|HDL diameter|HDL2-C|IDL-TG|L-HDL-C|L-HDL-CE|L-HDL-FC|L-HDL-L|L-HDL-L/M-HDL-L|L-HDL-L/S-HDL-L|L-HDL-P|L-HDL-PL|L-VLDL-CE|LDL-D|LDL diameter|M-HDL-C|M-HDL-C/M-HDL-PL|M-HDL-CE|M-HDL-FC|M-HDL-L|M-HDL-L/S-HDL-L|M-HDL-P|M-HDL-PL|M-VLDL-C|M-VLDL-CE|OmegaL6 fatty acids|PC|PC ae C34:2|Phosphatidylcholine acyl-alkyl C30:0|Phosphatidylcholine acyl-alkyl C32:1|Phosphatidylcholine acyl-alkyl C32:2|Phosphatidylcholine acyl-alkyl C34:0|Phosphatidylcholine acyl-alkyl C34:1|Phosphatidylcholine acyl-alkyl C34:2|Phosphatidylcholine acyl-alkyl C34:3|Phosphatidylcholine acyl-alkyl C36:1|Phosphatidylcholine acyl-alkyl C36:2|Phosphatidylcholine acyl-alkyl C36:3|Phosphatidylcholine acyl-alkyl C36:5|Phosphatidylcholine acyl-alkyl C38:0|Phosphatidylcholine acyl-alkyl C38:4|Phosphatidylcholine acyl-alkyl C38:5|Phosphatidylcholine acyl-alkyl C38:6|Phosphatidylcholine acyl-alkyl C40:5|Phosphatidylcholine acyl-alkyl C40:6|Phosphatidylcholine acyl-alkyl C42:4|Phosphatidylcholine acyl-alkyl C42:5|Phosphatidylcholine and other cholines|Phosphatidylcholine diacyl C30:0|Phosphatidylcholine diacyl C32:0|Phosphatidylcholine diacyl C32:2|Phosphatidylcholine diacyl C34:1|Phosphatidylcholine diacyl C34:3|Phosphatidylcholine diacyl C36:1|Phosphatidylcholine diacyl C36:2|Phosphatidylcholine diacyl C36:6|Phospholipids in chylomicrons and extremely large VLDL|Phospholipids in IDL|Phospholipids in large HDL|Phospholipids in large VLDL|Phospholipids in medium HDL|Phospholipids in medium VLDL|Phospholipids in small VLDL|Phospholipids in very large HDL|Phospholipids in very large VLDL|Phospholipids in very small VLDL|S-HDL-TG|S-VLDL-C|S-VLDL-FC|S-VLDL-L|S-VLDL-P|S-VLDL-PL|S-VLDL-TG|Serum ApoA1|Serum HDL-C|Serum HDL-D|Serum HDL2-C|Serum L-HDL-C|Serum L-HDL-CE|Serum L-HDL-FC|Serum L-HDL-L|Serum L-HDL-P|Serum L-HDL-PL|Serum L-VLDL-CE|Serum M-HDL-C|Serum M-HDL-CE|Serum M-HDL-FC|Serum M-HDL-L|Serum M-HDL-L/S-HDL-L|Serum M-HDL-P|Serum M-HDL-PL|Serum M-VLDL-CE|Serum PC|Serum S-HDL-TG|Serum S-VLDL-FC|Serum S-VLDL-L|Serum S-VLDL-P|Serum S-VLDL-PL|Serum S-VLDL-TG|Serum Tot-CH|Serum total triglycerides|Serum XL-HDL-C|Serum XL-HDL-CE|Serum XL-HDL-FC|Serum XL-HDL-L|Serum XL-HDL-P|Serum XL-HDL-PL|Serum XS-VLDL-L|Serum XS-VLDL-P|Serum XS-VLDL-TG|Tot-CH|Total cholesterol in HDL|Total cholesterol in large HDL|Total cholesterol in large VLDL|Total cholesterol in medium HDL|Total cholesterol in medium VLDL|Total cholesterol in small VLDL|Total cholesterol in very large HDL|Total lipids in chylomicrons and extremely large VLDL|Total lipids in IDL|Total lipids in large HDL|Total lipids in large VLDL|Total lipids in medium VLDL|Total lipids in small VLDL|Total lipids in very large HDL|Total lipids in very small VLDL|Total phosphoglycerides|Triglycerides in chylomicrons and extremely large VLDL|Triglycerides in IDL|Triglycerides in medium VLDL|Triglycerides in small HDL|Triglycerides in small VLDL|Triglycerides in very large HDL|Triglycerides in very small VLDL|VLDL-TG-eFR|X-11317|X-11550|X-12038|X-24061|X - 24061|XL-HDL-C|XL-HDL-CE|XL-HDL-FC|XL-HDL-L|XL-HDL-L/S-HDL-L|XL-HDL-P|XL-HDL-PL|XS-VLDL-L|XS-VLDL-P|XS-VLDL-TG|XXL-VLDL-L	ABCA1|ABCG1|BTN3A1|BTN3A3|CETP|HCP5|HERPUD1|HLA-B|HLA-F|LDLR|MT1X|MYLIP|NLRC5|SLC12A3|XXbac-BPG246D15.8	Apolipoprotein A-1|Cytochrome P450 3A4|Kit ligand|Protein FAM177A1	cg01706698|cg02254551|cg03186069|cg04232615|cg04338890|cg04784327|cg07729025|cg09889350|cg12564453|cg16660091|cg26624021|cg26916607|cg27612129|H3K27ac|H3K4me1
2223	42	AGBL4,BEND5	r2 = 1 with rs143064733	FALSE	FALSE	FALSE	FALSE	FALSE	FALSE	.	0.999985	rs143064733	1	49204135	A	G	30	rs143064733+rs12740374+rs11591147+rs553427+rs598253+rs557402933+rs186538116+rs10903129+rs114165349+rs2642438+rs2391159+rs191875604+rs41309280+rs267733+rs1689801+rs1497406+rs140266316+rs115292790+rs570553136+rs17853159+rs4390169+rs754633424+rs184980867+rs111232683+rs2296288+rs7551124+rs140559632+rs41311276+rs1123571+rs566523636+rs145440120	9.60033	TRUE	LDL	0.497802	FALSE	Clinical.LDL.Cholesterol	0.997619	FALSE	Pyruvate	1.01873	FALSE	Cholesteryl.Esters.in.Medium.LDL / Pyruvate	2.1679	FALSE	Cholesteryl.Esters.in.Medium.LDL / Pyruvate	0.30266	Phospholipids to total lipids ratio in very large HDL	1.36109	Phosphatidylcholines / Phosphoglycerides	-0.166332	-0.357082	-1.31039	0.499817	0.0211147	1.14916	1.17028	EUR	LDL	1	49204135	75.8839	rs143064733	G	A	944137	0.00158928	??-?-+????+??+???+-????-+?++??+?????+??-+?-+-----------??-++???????-?????-??++????-??????+-+??--+-?-??--?????-??-??????????-?????-?++?+????????-???-+-??????+???+???--	-0.138733	0.0190226	9.5348	2.92e-10	AGBL4(6):intron_variant(3)|BEND5(6):intron_variant(4)	.|.|.|.	novel	2.51e-10	0.105	1:109817590,1:55505647,1:234852760,1:62911341,1:56339701,1:56840574,1:25768937,1:27021913,1:220970028,1:54872512,1:92971951,1:54246772,1:27688814,1:150958836,1:182165484,1:16505320,1:110326545,1:109310728,1:52262405,1:45810865,1:155106054,1:57390571,1:151658543,1:107566149,1:183072590,1:23785760,1:53367652,1:26387625,1:2326009,1:63421381,1:58137322	1.30397	1.32127	yes	0.503631	EUR	LDL,nonHDL	EUR:LDL:1:49204135:rs143064733	2033:EUR:LDL:1:49204135:rs143064733:9.60032627851896:30:rs143064733+rs12740374+rs11591147+rs553427+rs598253+rs557402933+rs186538116+rs10903129+rs114165349+rs2642438+rs2391159+rs191875604+rs41309280+rs267733+rs1689801+rs1497406+rs140266316+rs115292790+rs570553136+rs17853159+rs4390169+rs754633424+rs184980867+rs111232683+rs2296288+rs7551124+rs140559632+rs41311276+rs1123571+rs566523636+rs145440120	rs2	rs143064733	match	rs143064733_G(/A)	TRUE	AGBL4	NA	NA	NA	NA	NA
2224	203	RNU6-487P-FMOD,RNU6-487P	primary	TRUE	TRUE	FALSE	FALSE	FALSE	FALSE	.	0.26307	rs35867968	1	203291623	AT	A	2	rs35867968+rs34483103+rs4846913	9.59517	TRUE	logTG	0.408816	FALSE	Total.Triglycerides	1.64633	FALSE	Phospholipids.in.Medium.HDL	1.64633	FALSE	Total.Lipids.in.Small.LDL / Remnant.Cholesterol..Non.HDL..Non.LDL..Cholesterol.	2.9669	FALSE	Total.Lipids.in.Small.LDL / Remnant.Cholesterol..Non.HDL..Non.LDL..Cholesterol.	1.30023	Phospholipids to total lipids ratio in medium LDL	2.30898	Total.Lipids.in.Small.LDL / Remnant.Cholesterol..Non.HDL..Non.LDL..Cholesterol.	-0.00094658	-0.00568133	-0.0150881	1.23751	0	1.32057	1.32057	AdmAFR	logTG	1	203291623	221.685	rs35867968	A	AT	84649	0.194739	-+--???-++------?	-0.0364623	0.00647277	7.37459	4.22e-08	RNU6-487P-FMOD(1):intergenic_region(1)|RNU6-487P(1):upstream_gene_variant(1)	.	known	2.54e-10	-0.0372	1:63070537,1:230294715	0.807932	0.980169	yes	0.987343	AFR,EUR	HDL,logTG	AdmAFR:logTG:1:203291623:rs35867968	2034:AdmAFR:logTG:1:203291623:rs35867968:9.59516628338006:2:rs35867968+rs34483103+rs4846913	.	rs35867968	match	rs35867968_A(/AT)	TRUE	RNU6-487P	Immature fraction of reticulocytes|Mean corpuscular hemoglobin|Mean corpuscular volume	NA	BTG2|FMOD	NA	cg03764585|cg04704856|cg26987645|cg27387030
2225	1423	TSPAN14	r2 = 1 with rs1870140	FALSE	FALSE	FALSE	FALSE	FALSE	FALSE	.	0.152892	rs1870140	10	82246749	G	A	12	rs1870140+rs2792751+rs7904973+rs2068888+rs17476364+rs7903259+rs2301179+rs10761750+rs41274050+rs603424+rs7079542+rs477418+rs61886346	9.58503	TRUE	LDL	0.161509	FALSE	Clinical.LDL.Cholesterol	1.38885	FALSE	Lactate	1.38885	FALSE	Phenylalanine / Alanine	2.61574	FALSE	Phenylalanine / Alanine	0.440932	Phospholipids to total lipids ratio in IDL	1.34286	Phenylalanine / Alanine	0.0120542	-0.0112528	-0.0189634	1.22734	0	1.22689	1.22689	EUR	LDL	10	82246749	108.017	rs1870140	A	G	1225967	0.842725	+++++-++--+-+++++-+?++-+++-++--+++--++++-++++++-------++++++-+++++++++-+-+++++-++-+-+--+-+++-+---++++--------++-++++-+-+--++-++--+--++++++-++-+-+-+--+-?+-++++--++++--	0.0124748	0.00192407	7.67742	2.1e-08	TSPAN14(9):intron_variant(8)	.|.|.|.|.|.|.	novel	2.6e-10	0.0106	10:113940329,10:124693587,10:94839642,10:71094504,10:17259642,10:118404620,10:65128619,10:52573772,10:102075479,10:115794898,10:89805410,10:96101364	1.04827	1.17687	yes	0.988033	EUR	LDL,TC	EUR:LDL:10:82246749:rs1870140	2035:EUR:LDL:10:82246749:rs1870140:9.58502665202918:12:rs1870140+rs2792751+rs7904973+rs2068888+rs17476364+rs7903259+rs2301179+rs10761750+rs41274050+rs603424+rs7079542+rs477418+rs61886346	.	rs1870140	match	rs1870140_A(/G)	TRUE	TSPAN14	Asthma|Crohns disease|Inflammatory bowel disease|Self-reported asthma|White blood cell count	NA	ANXA11|C10orf57|C10orf58|FAM213A|MAT1A|PLAC9|RP11-137H2.4|TSPAN14	NA	cg00277334|cg00544337|cg01481646|cg01527459|cg01528321|cg02750471|cg03086067|cg03267442|cg04043334|cg04421348|cg05014245|cg05327931|cg05905523|cg06411551|cg06685340|cg06959457|cg07091481|cg07862129|cg08989478|cg09623377|cg09626299|cg09936400|cg09981929|cg13612642|cg16009741|cg16178415|cg16260349|cg17703212|cg18396533|cg18861767|cg19423196|cg19765377|cg19862899|cg22593342|cg23463186|cg23858360|cg25535587|cg27171509|H3K4me1
2226	2582	SEC14L2,RNF215	MAF<1%	FALSE	FALSE	FALSE	FALSE	FALSE	FALSE	.	0.99999	rs187499596	22	30797754	C	T	2	rs187499596+rs5751189+rs3747207	9.57025	TRUE	TC	0.80693	FALSE	Total.Cholesterol	1.55622	FALSE	Concentration.of.Medium.LDL.Particles	1.55622	FALSE	Concentration.of.Large.LDL.Particles / Concentration.of.LDL.Particles	1.92354	FALSE	Concentration.of.Large.LDL.Particles / Concentration.of.LDL.Particles	0.882243	Phospholipids to total lipids ratio in small HDL	1.37795	Total.Lipids.in.Very.Small.VLDL / Concentration.of.Very.Small.VLDL.Particles	0.498087	0.665644	1.70075	0.749289	0	0.367324	0.367324	EAS	TC	22	30797754	34.9541	rs187499596	T	C	142863	0.0191512	+--++-++++++-+++--+++--+++++--+++++++-+++++++++-+-+-+++-+++?++-++-+++-++?--+-+++--?++--	0.0929635	0.0136385	9.90933	1.23e-10	SEC14L2(1440):downstream_gene_variant(2)intron_variant(13)|RNF215(6):intron_variant(1)	.|.|.|.|.|.|.|.|.|.	known	2.69e-10	-0.0725	22:42361237,22:44324855	1.15247	1.28226	yes	0.752547	EAS,EUR	HDL,TC	EAS:TC:22:30797754:rs187499596	2036:EAS:TC:22:30797754:rs187499596:9.57024771999759:2:rs187499596+rs5751189+rs3747207	.	rs187499596	match	rs187499596_T(/C)	TRUE	SEC14L2	NA	NA	NA	NA	NA
2227	594	ZDHHC19,PCYT1A,SLC51A	primary	TRUE	TRUE	FALSE	FALSE	FALSE	FALSE	.	0.428502	rs397726270	3	195942080	TG	T	0	rs397726270	9.56529	TRUE	LDL	1.04963	FALSE	Clinical.LDL.Cholesterol	3.37822	FALSE	Free.Cholesterol.in.Very.Large.HDL	3.87414	FALSE	Triglycerides.in.Small.HDL / Concentration.of.VLDL.Particles	5.06192	FALSE	Triglycerides.in.Small.HDL / Concentration.of.VLDL.Particles	3.3906	Phospholipids to total lipids ratio in small VLDL	3.91603	Phospholipids.in.Medium.HDL / Phospholipids.in.HDL	-0.00464519	6.57373e-05	0.0177997	2.32859	0.495915	1.18778	1.6837	EUR	LDL	3	195942080	224.904	rs397726270	T	TG	1046785	0.574498	-?--?+-+-+-?+++--+???-----++???+-??--?---?-?+?--++-+-+-+--+--++++??+-+??---+-++?+?---+-???-?++-+--++?++----+-+?---+????-+-?+++-?+---??--+-+??-+++-+-?-??-+???????????+	-0.0116888	0.00159997	9.56529	2.72e-10	ZDHHC19(7):upstream_gene_variant(10)|PCYT1A(16):intron_variant(2)|SLC51A(14):upstream_gene_variant(8)intron_variant(2)	.|.|.|.|.|.|.|.|.|.|.|.|.|.|.|.	known	.	.	.	.	.	yes	0.958553	EUR	LDL,TC	EUR:LDL:3:195942080:rs397726270	2037:EUR:LDL:3:195942080:rs397726270:9.56529187662765:0:rs397726270	.	rs397726270	rs397726270_T(/TG)	rs5855544_T(/TG)	TRUE	PCYT1A	NA	NA	NA	NA	NA
2228	41	TOE1,TESK2,MUTYH	r2 = 1 with rs17853159	FALSE	FALSE	FALSE	FALSE	FALSE	FALSE	.	0.918762	rs17853159	1	45810865	A	G	29	rs17853159+rs12740374+rs11591147+rs11207980+rs2587534+rs35148262+rs2642438+rs557402933+rs186538116+rs4970705+rs114165349+rs7551124+rs1497406+rs191875604+rs574313788+rs165316+rs115383270+rs2296288+rs7519734+rs570553136+rs181473381+rs2022003+rs6676150+rs41309280+rs188503412+rs7549174+rs880315+rs140559632+rs140266316+rs4655772	9.56067	TRUE	TC	1.34438	FALSE	Total.Cholesterol	4.86006	FALSE	Phospholipids.in.Very.Small.VLDL	5.28257	FALSE	Total.Lipids.in.Very.Small.VLDL / Polyunsaturated.Fatty.Acids	7.41514	FALSE	Total.Lipids.in.Very.Small.VLDL / Polyunsaturated.Fatty.Acids	5.08183	Triglycerides to total lipids ratio in large VLDL	5.5425	Triglycerides.in.Large.VLDL / Phospholipids.in.Large.VLDL	-0.00185068	0.00783858	0.0399143	3.51569	0.42251	2.13257	2.55508	EUR	TC	1	45810865	72.7028	rs17853159	G	A	1319976	0.0776844	-----+-++----+-+-+++++-+++-+-+-+-+-+-+-+-+----+----+---+---++---+-----+-+--+----++-+-----+-+-+-++--+-+----+++---+-+-++--+-----++-++---+---+------+--+-+---+-+++------+-+-+++++-+-	-0.0182839	0.00249303	9.01931	9.57e-10	TOE1(6):downstream_gene_variant(6)|TESK2(7):missense_variant(4)non_coding_transcript_exon_variant(1)|MUTYH(41):upstream_gene_variant(16)	.|.|.|.	novel	2.75e-10	0.0137	1:109817590,1:55505647,1:62992749,1:234849339,1:25766623,1:220970028,1:56339701,1:56840574,1:92971828,1:27021913,1:54872512,1:23785760,1:16505320,1:54246772,1:63679932,1:91533297,1:161531340,1:183072590,1:224549524,1:52262405,1:145472741,1:158586966,1:155123837,1:27688814,1:61680217,1:28319484,1:10796866,1:53367652,1:110326545,1:66130398	1.32323	1.33459	yes	1	EUR	LDL,TC	EUR:TC:1:45810865:rs17853159	2038:EUR:TC:1:45810865:rs17853159:9.56066730616974:29:rs17853159+rs12740374+rs11591147+rs11207980+rs2587534+rs35148262+rs2642438+rs557402933+rs186538116+rs4970705+rs114165349+rs7551124+rs1497406+rs191875604+rs574313788+rs165316+rs115383270+rs2296288+rs7519734+rs570553136+rs181473381+rs2022003+rs6676150+rs41309280+rs188503412+rs7549174+rs880315+rs140559632+rs140266316+rs4655772	rs2	rs17853159	match	rs17853159_G(/A)	TRUE	MUTYH|TESK2	High light scatter percentage of red cells|High light scatter reticulocyte count|High light scatter reticulocyte percentage of red cells|Immature fraction of reticulocytes|Mean platelet volume|Platelet count|Platelet distribution width|Pulse rate	NA	AB019441.29|CCDC163P|CTD-3064M3.1|EIF2B3|MMACHC|MMACHC;CCDC163P|NSUN4|PIK3R3|PRDX1|RP11-36C20.1|RP11-571F15.3|RPS8|TESK2|TOE1|TOE1;TESK2|UROD|ZSWIM5	NA	cg00008971|cg00233485|cg03123370|cg03518202|cg06530443|cg09409484|cg11803389|cg15605315|cg18017573|cg19235065|cg27633763|H3K27ac|H3K4me1
2229	950	RN7SKP211-PRDM1	primary	TRUE	TRUE	FALSE	FALSE	FALSE	FALSE	.	0.54853	rs6913325	6	106378009	T	G	26	rs6913325+rs998584+rs9461755+rs9468937+rs672457+rs622871+rs41272086+rs577721086+rs144607208+rs2749005+rs78425119+rs3094034+rs7740188+rs35045014+rs75507056+rs73029263+rs9480889+rs9258375+rs3131337+rs742493+rs398085093+rs7451008+rs9496567+rs9321765+rs1464780+rs6924805+rs6934083	9.54975	TRUE	logTG	2.38579	FALSE	Total.Triglycerides	3.83392	FALSE	Cholesteryl.Esters.in.Very.Large.VLDL	4.20971	FALSE	Concentration.of.Small.LDL.Particles / Albumin	5.20537	FALSE	Concentration.of.Small.LDL.Particles / Albumin	1.15388	Inverse Ratio of apolipoprotein B to apolipoprotein A1	4.48557	Total.Cholines / Total.Phospholipids.in.Lipoprotein.Particles	0.000270591	0.00356635	0.0185551	1.44812	0.375797	0.995659	1.37146	EUR	logTG	6	106378009	114.043	rs6913325	G	T	1249322	0.441244	++--+--++---+--+------+--+-++-++--+-?++-----+-----++-+------++--+----+-------+--+-+--++--+---+--++--+++++-+----+-----------++++++--++-+--+---++---++------++------+---+-+----+--	-0.00969798	0.00138008	7.7931	1.61e-08	RN7SKP211-PRDM1(1):intergenic_region(1)	RN7SKP211:ENST00000363328(dist=25447),PRDM1:ENST00000369096(dist=156186)	novel	2.82e-10	-0.00765	6:43757896,6:32441046,6:31270118,6:139836562,6:31878495,6:161008646,6:127440047,6:32947516,6:52621433,6:160501825,6:30363351,6:130346105,6:107432157,6:33457187,6:164113762,6:109189021,6:29752808,6:28796071,6:40998167,6:86296925,6:20673880,6:100602753,6:140595744,6:161520837,6:18747705,6:35237153	1.22265	1.26771	yes	0.994716	EUR	LDL,logTG,nonHDL,TC	EUR:logTG:6:106378009:rs6913325	2039:EUR:logTG:6:106378009:rs6913325:9.54975089168064:26:rs6913325+rs998584+rs9461755+rs9468937+rs672457+rs622871+rs41272086+rs577721086+rs144607208+rs2749005+rs78425119+rs3094034+rs7740188+rs35045014+rs75507056+rs73029263+rs9480889+rs9258375+rs3131337+rs742493+rs398085093+rs7451008+rs9496567+rs9321765+rs1464780+rs6924805+rs6934083	.	rs6913325	match	rs6913325_G(/T)	TRUE	RN7SKP211|RP11-282C5.1	NA	NA	NA	NA	cg01146808|cg01167502|cg02270332|cg03830061|cg03942932|cg04309234|cg04686230|cg05357750|cg05575614|cg08302325|cg08749305|cg09187505|cg09305161|cg09506504|cg10251594|cg15676707|cg17394530|cg17624536|cg19509311|cg19749916|cg21721718|cg23856413|cg25295329|cg25362652|H3K4me1
2230	1480	SIGIRR,PKP3	primary	TRUE	TRUE	FALSE	FALSE	FALSE	FALSE	.	0.963621	rs117739035	11	408174	T	G	22	rs117739035+rs964184+rs192489212+rs174562+rs56271783+rs3758669+rs1037169+rs150090666+rs10750766+rs759831202+rs749804194+rs10896373+rs1519480+rs4909945+rs747437837+rs2063724+rs11231161+rs117847116+rs142108391+rs117288140+rs75160368+rs10796821+rs541958245	9.54821	TRUE	logTG	1.03364	FALSE	Total.Triglycerides	2.54368	FALSE	Creatinine	2.54368	FALSE	Creatinine / Tyrosine	3.48683	FALSE	Creatinine / Tyrosine	1.50188	Phospholipids to total lipids ratio in large LDL	2.04053	Total.Lipids.in.Chylomicrons.and.Extremely.Large.VLDL / Concentration.of.Chylomicrons.and.Extremely.Large.VLDL.Particles	-0.0102633	-0.0146397	-0.036502	1.51004	0	0.943147	0.943147	EUR	logTG	11	408174	0.810937	rs117739035	G	T	1218743	0.0359813	+?++--+-++++++?+++?+?++-+++-++++++++++--+-+--+-+-++++-+++-+????+++--+--+?+-+??-+--+-?+-?+++-?++++++-+-+--+++-?+-+++++-+?++-+++-+++?++-++++-----+-+--++--+---+++++-+-++++--++?+-+	0.0253911	0.00373841	7.32306	4.75e-08	SIGIRR(23):missense_variant(5)upstream_gene_variant(5)5_prime_UTR_variant(1)non_coding_transcript_exon_variant(8)downstream_gene_variant(2)intron_variant(2)|PKP3(11):downstream_gene_variant(2)	.|.|.|.|.	novel	2.83e-10	0.0202	11:116648917,11:117220429,11:61585144,11:64004723,11:47272579,11:13361005,11:14865399,11:65473798,11:115554537,11:118574327,11:68614810,11:27675712,11:10673739,11:117849058,11:78133077,11:62378221,11:46048240,11:26216166,11:116139965,11:30402714,11:69305417,11:56385221	1.14745	1.25699	yes	1	EUR	HDL,LDL,logTG	EUR:logTG:11:408174:rs117739035	2040:EUR:logTG:11:408174:rs117739035:9.54821356447571:22:rs117739035+rs964184+rs192489212+rs174562+rs56271783+rs3758669+rs1037169+rs150090666+rs10750766+rs759831202+rs749804194+rs10896373+rs1519480+rs4909945+rs747437837+rs2063724+rs11231161+rs117847116+rs142108391+rs117288140+rs75160368+rs10796821+rs541958245	.	rs117739035	match	rs117739035_G(/T)	TRUE	B4GALNT4|SIGIRR	NA	NA	AP006621.1|RP11-326C3.13	NA	NA
2231	1528	FADS2,FEN1,TMEM258,MYRF,MIR611	r2 = 0.989 with rs174564	FALSE	FALSE	FALSE	FALSE	FALSE	FALSE	.	0.649933	rs102275	11	61557803	C	T	6	rs102275+rs398017699+rs11216358+rs10891790+rs36119355+rs12417664+rs36166841	9.53611	TRUE	logTG	21.7	TRUE	Total.Triglycerides	1320.38	TRUE	Degree.of.Unsaturation	1758.46	TRUE	Linoleic.Acid / Polyunsaturated.Fatty.Acids	2147.89	TRUE	Linoleic.Acid / Polyunsaturated.Fatty.Acids	465.523	Ratio of omega-3 fatty acids to total fatty acids	2030.17	Linoleic.Acid / Polyunsaturated.Fatty.Acids	-0.0795996	0.101963	0.420856	1298.69	438.077	389.427	827.504	HIS	logTG	11	61557803	70.4	rs102275	T	C	37274	0.631835	+++-+++-+++-+?+	0.0498433	0.00768258	9.65932	2.19e-10	FADS2(15):upstream_gene_variant(1)|FEN1(386):upstream_gene_variant(2)|TMEM258(8):non_coding_transcript_exon_variant(1)intron_variant(7)|MYRF(9):downstream_gene_variant(4)|MIR611(1):downstream_gene_variant(1)	.|.|.|.|.|.|.|.|.|.|.|.|.	known	2.91e-10	-0.0453	11:116623213,11:117204688,11:115665225,11:114856010,11:117845195,11:113906937,11:113149494	1.05495	1.10029	yes	1	AFR,EAS,EUR,HIS,SAS	HDL,LDL,logTG,nonHDL,TC	HIS:logTG:11:61557803:rs102275	2041:HIS:logTG:11:61557803:rs102275:9.53610701101409:6:rs102275+rs398017699+rs11216358+rs10891790+rs36119355+rs12417664+rs36166841	rs201811080	rs102275	match	rs102275_T(/C)	TRUE	FADS1|FADS2|FEN1|MYRF|TMEM258	Adrenic acid 22:4n6|ALA 18:3n3|Arachidonic acid 20:4n6|Asthma|Average weekly champagne plus white wine intake|C reactive protein levels or LDL cholesterol levels pleiotropy|Cholesterol hdl|Cis trans-18:2|Crohns disease|DHA 22:6n3|Dihomo-gamma-linolenic acid|DPA 22:5n3|Eosinophil count|Eosinophil percentage of white cells|EPA 20:5n3|Fasting blood glucose|Fasting glucose|Gamma-linolenic acid 18:3n6|Glycerophospholipid levels|Granulocyte count|Granulocyte percentage of myeloid white cells|Hair or balding pattern: pattern 4|HbA1c|HDL cholesterol|HDL cholesterol change with statins|HDL cholesterol large lipoprotein fraction concentration|Heart rate|Heel bone mineral density|Heel bone mineral density right|Height|Hematocrit|Hemoglobin concentration|High density lipoprotein|Irritability|LDL cholesterol|LDL cholesterol mmoll|Linoleic acid 18:2n6|Lipoproteins ldl|Low density lipoprotein|Mean corpuscular volume|Mean platelet volume|Metabolic syndrome|Metabolite levels|Monocyte percentage of white cells|Myeloid white cell count|Nap during day|Neutrophil count|No blood clot, bronchitis, emphysema, asthma, rhinitis, eczema or allergy diagnosed by doctor|Number of live births|Oleic acid 18:1n9|Oleic acid 181n 9 levels|Oleic acid 181n 9 plasma levels|Palmitoleic acid 16:1n7|Palmitoleic acid 161n 7 levels|Palmitoleic acid 161n 7 plasma levels|Phospholipid levels plasma|Phospholipids|Plasma alpha linolenic acid levels|Plasma docosahexaenoic acid levels|Plasma docosapentaenoic acid levels|Plasma eicosapentaenoic acid levels|Plasma oleic acid|Plasma omega 6 polyunsaturated fatty acid levels arachidonic acid|Plasma palmitoleic acid|Plasma stearic acid|Platelet count|Plateletcrit|Pulse rate|Red blood cell count|Red cell distribution width|Reticulocyte count|RR interval|Self-reported asthma|Self-reported hypothyroidism or myxoedema|Sitting height|Sleep duration|Stearic acid 18:0|Stearic acid 180 plasma levels|Sum basophil neutrophil counts|Sum eosinophil basophil counts|Sum neutrophil eosinophil counts|Total cholesterol|Trans fatty acid levels|Treatment with levothyroxine sodium|Triglycerides|Triglycerides change with statins|White blood cell count	%PC 36:4 |%PC 36:4, %PC 38:4, %PE 38:4|1--2-arachidonoyl-GPC|1--2-arachidonoyl-GPE|1--2-linoleoyl-GPE|1-(1-enyl-palmitoyl)-2-arachidonoyl-GPC (P-16:0/20:4)|1-(1-enyl-palmitoyl)-2-arachidonoyl-GPE (P-16:0/20:4)|1-(1-enyl-palmitoyl)-2-linoleoyl-GPE (P-16:0/18:2)|1-(1-enyl-stearoyl)-2-arachidonoyl-GPC (P-18:0/20:4)|1-(1-enyl-stearoyl)-2-arachidonoyl-GPE (P-18:0/20:4)|1-adrenoyl-GPC|1-adrenoyl-GPC (22:4)|1-arachidonoyl-GPC|1-arachidonoyl-GPC (20:4n6)|1-arachidonoyl-GPE|1-arachidonoyl-GPE (20:4n6)|1-arachidonoyl-GPI|1-arachidonoyl-GPI (20:4)|1-arachidonoylglycerophosphocholine*|1-arachidonoylglycerophosphoethanolamine*|1-arachidonoylglycerophosphoinositol*|1-dihomo-linolenoyl-GPC|1-dihomo-linolenoyl-GPC (20:3n3 or 6)|1-dihomo-linolenoyl-GPE|1-dihomo-linolenoyl-GPE (20:3n3 or 6)|1-dihomo-linoleoyl-GPC|1-dihomo-linoleoyl-GPC (20:2)|1-docosapentaenoyl-GPC|1-docosapentaenoyl-GPC (22:5n3)|1-docosapentaenoyl-GPC (22:5n6)|1-eicosadienoylglycerophosphocholine*|1-eicosapentaenoyl-GPC|1-eicosapentaenoyl-GPC (20:5)|1-eicosatrienoylglycerophosphocholine*|1-linoleoyl-2-arachidonoyl-GPC|1-linoleoyl-2-arachidonoyl-GPC (18:2/20:4n6)|1-linoleoyl-GPC|1-linoleoyl-GPC (18:2)|1-linoleoyl-GPE|1-linoleoyl-GPE (18:2)|1-linoleoyl-GPI|1-linoleoyl-GPI (18:2)|1-linoleoylglycerophosphocholine|1-linoleoylglycerophosphoethanolamine*|1-margaroyl-2-linoleoyl-GPC|1-margaroyl-2-linoleoyl-GPC (17:0/18:2)|1-myristoyl-2-linoleoyl-GPC|1-myristoyl-2-linoleoyl-GPC (14:0/18:2)|1-oleoyl-2-dihomo-linolenoyl-GPC|1-oleoyl-2-dihomo-linolenoyl-GPC (18:1/20:3)|1-oleoyl-2-eicosapentaenoyl-GPC|1-oleoyl-2-eicosapentaenoyl-GPC (18:1/20:5)|1-oleoyl-2-linoleoyl-GPC|1-oleoyl-2-linoleoyl-GPC (18:1/18:2)|1-oleoyl-GPE|1-oleoyl-GPE (18:1)|1-palmitoleoyl-2-linoleoyl-GPC|1-palmitoleoyl-2-linoleoyl-GPC (16:1/18:2)|1-palmitoyl-2-alpha-linolenoyl-GPC|1-palmitoyl-2-alpha-linolenoyl-GPC (16:0/18:3n3)|1-palmitoyl-2-arachidonoyl-GPC|1-palmitoyl-2-arachidonoyl-GPC (16:0/20:4)|1-palmitoyl-2-arachidonoyl-GPI|1-palmitoyl-2-arachidonoyl-GPI (16:0/20:4)|1-palmitoyl-2-dihomo-linolenoyl-GPC|1-palmitoyl-2-dihomo-linolenoyl-GPC (16:0/20:3n3 or 6)|1-palmitoyl-2-docosahexaenoyl-GPE|1-palmitoyl-2-docosahexaenoyl-GPE (16:0/22:6)|1-palmitoyl-2-eicosapentaenoyl-GPC|1-palmitoyl-2-eicosapentaenoyl-GPC (16:0/20:5)|1-palmitoyl-2-linoleoyl-GPC|1-palmitoyl-2-linoleoyl-GPC (16:0/18:2)|1-palmitoyl-2-linoleoyl-GPE|1-palmitoyl-2-linoleoyl-GPE (16:0/18:2)|1-palmitoyl-2-linoleoyl-GPI|1-palmitoyl-2-linoleoyl-GPI (16:0/18:2)|1-palmitoyl-2-meadoyl-GPC|1-palmitoyl-2-meadoyl-GPC (16:0/20:3n9)|1-palmitoyl-2-oleoyl-GPE|1-palmitoyl-2-oleoyl-GPE (16:0/18:1)|1-palmitoyl-2-oleoyl-GPI|1-palmitoyl-2-oleoyl-GPI (16:0/18:1)|1-palmitoyl-2-stearoyl-GPC|1-palmitoyl-2-stearoyl-GPC (16:0/18:0)|1-palmitoyl-GPE|1-palmitoyl-GPE (16:0)|1-pentadecanoyl-2-linoleoyl-GPC|1-pentadecanoyl-2-linoleoyl-GPC (15:0/18:2)|1-stearoyl-2-arachidonoyl-GPC|1-stearoyl-2-arachidonoyl-GPC (18:0/20:4)|1-stearoyl-2-arachidonoyl-GPE|1-stearoyl-2-arachidonoyl-GPE (18:0/20:4)|1-stearoyl-2-arachidonoyl-GPI|1-stearoyl-2-arachidonoyl-GPI (18:0/20:4)|1-stearoyl-2-docosapentaenoyl-GPC|1-stearoyl-2-docosapentaenoyl-GPC (18:0/22:5n3)|1-stearoyl-2-docosapentaenoyl-GPC (18:0/22:5n6)|1-stearoyl-2-linoleoyl-GPC|1-stearoyl-2-linoleoyl-GPC (18:0/18:2)|1-stearoyl-2-linoleoyl-GPE|1-stearoyl-2-linoleoyl-GPE (18:0/18:2)|1-stearoyl-2-linoleoyl-GPI|1-stearoyl-2-linoleoyl-GPI (18:0/18:2)|1-stearoyl-2-meadoyl-GPC|1-stearoyl-2-meadoyl-GPC (18:0/20:3n9)|1,2-dilinoleoyl-GPC|1,2-dilinoleoyl-GPC (18:2/18:2)|119.3 668|128.4 670|131.6 668|18:2 linoleic acid (LA)|2-arachidonoyl-GPC|2-arachidonoyl-GPC (20:4)|2-arachidonoyl-GPE|2-arachidonoyl-GPE (20:4)|2-arachidonoylglycerol|2-arachidonoylglycerol (20:4)|2-linoleoyl-GPE|2-linoleoyl-GPE (18:2)|2-linoleoylglycerophosphocholine*|218 652|22:6 docosahexaenoic acid (DHA)|243.5 669|243.8 668|254.6 340|254.6 363|282.6 364|290.6 364|291.6 362|305.3 406|319.2 667|319.2 698|327.2 431|328.2 431|333.6 353|335.2 697|343.2 362|343.2 406|343.2 431|343.2 671|343.2 700|344.2 353|344.2 407|344.2 431|344.2 700|346.3 481|358.2 431|358.3 480|359.2 700|375.2 480|403.2 480|404.2 480|410.8 662|412.8 697|419.2 480|422.8 664|423.8 675|443.8 366|458.8 417|459.3 417|488.7 675|50.6 698|526.3 365|542.3 313|543.3 313|544.3 340|544.3 363|545.3 361|545.4 340|548.4 416|549.4 416|55.1 698|563.3 363|564.3 313|565.3 313|566.3 340|567.3 340|57.9 698|575.5 668|58.4 690|59.1 699|598.3 363|647.4 363|716.6 655|759.6 652|760.6 652|780.6 637|782.6 654|782.6 670|783.6 654|783.6 670|787.1 660|787.6 684|796.6 669|796.6 683|797.6 669|798.7 713|802 667|804.6 657|805.6 657|808.6 683|809.6 683|810.6 688|810.6 705|811 363|811.5 363|811.6 688|811.6 699|812 363|815.1 674|816.1 677|828.6 664|829.6 664|829.6 698|830.1 698|831.6 675|832.6 700|833.6 700|835 363|835.5 363|836 363|836.5 363|843.5 363|844 363|846.5 645|850.5 640|866.5 656|872.5 657|894.6 700|Adrenate|Adrenate (22:4n6)|ApoA1|Arachidonate|Arachidonate (20:4n6)|Arachidonate (20:4n6)/dihomo-linolenate (20:3n3 or n6)|Bis-DB|Bis-FA|Bis/DB|Bis/FA|CH2-DB|CH2-FA|CH2 groups in fatty acids|CH2 groups to double bonds ratio|CH2/DB|CH2/FA|Cholesterol esters in large HDL|Cholesterol esters in very large HDL|Concentration of large HDL particles|Concentration of large VLDL particles|Concentration of medium VLDL particles|Concentration of very large HDL particles|DB-FA|DB/FA|DHA|DHA/PUFA|Dihomo-linolenate|Dihomo-linolenate (20:3n3 or n6)|Docosapentaenoate|Docosapentaenoate (n3 DPA; 22:5n3)|Double bonds in fatty acids|Eicosapentaenoate|Eicosapentaenoate (EPA; 20:5n3)|Est-C|Esterified cholesterol|FAw3|FAw3-FA|FAw3/FA|FAw3/FAw67|FAw3/FAw9S|Free cholesterol in IDL|Free cholesterol in large HDL|Free cholesterol in very large HDL|Gp/Tot-C|HDL-D|HDL diameter|IDL-TG|L-HDL-L/M-HDL-L|LA|LA/DHA|LA/FAw67|LA/PUFA|LDL diameter|lysoPhosphatidylcholine acyl C18:0|lysoPhosphatidylcholine acyl C18:2|lysoPhosphatidylcholine acyl C20:3|lysoPhosphatidylcholine acyl C20:4|MobCH|Oleoyl-linoleoyl-glycerol-1|Oleoyl-linoleoyl-glycerol (18:1/18:2) [1]|OmegaL3 fatty acids|Other polyunsaturated fatty acids than 18:2|Palmitoleoyl-oleoyl-glycerol-1|Palmitoleoyl-oleoyl-glycerol-2|Palmitoleoyl-oleoyl-glycerol (16:1/18:1) [1]|Palmitoleoyl-oleoyl-glycerol (16:1/18:1) [2]|PC aa C40:2|PC aa C40:4|PC aa C42:0|PC aa C42:1|PC aa C42:4|PC ae C38:4|PC ae C40:1|PC ae C40:4|PC ae C40:5|PC ae C40:6|PC ae C42:2|PC ae C42:4|PC ae C42:5|PC ae C44:5|PC ae C44:6|PE 32:1, PE 34:1, PE 34:2, PE 34:3. levels|Phosphatidylcholine|Phosphatidylcholine (16:0/22:5n3, 18:1/20:4)|Phosphatidylcholine (18:0/20:5, 16:0/22:5n6)|Phosphatidylcholine acyl-alkyl C34:2|Phosphatidylcholine acyl-alkyl C36:1|Phosphatidylcholine acyl-alkyl C36:2|Phosphatidylcholine acyl-alkyl C36:3|Phosphatidylcholine acyl-alkyl C36:4|Phosphatidylcholine acyl-alkyl C36:5|Phosphatidylcholine acyl-alkyl C38:0|Phosphatidylcholine acyl-alkyl C38:1|Phosphatidylcholine acyl-alkyl C38:2|Phosphatidylcholine acyl-alkyl C38:4|Phosphatidylcholine acyl-alkyl C38:5|Phosphatidylcholine acyl-alkyl C38:6|Phosphatidylcholine acyl-alkyl C40:1|Phosphatidylcholine acyl-alkyl C40:4|Phosphatidylcholine acyl-alkyl C40:5|Phosphatidylcholine acyl-alkyl C40:6|Phosphatidylcholine acyl-alkyl C42:1|Phosphatidylcholine acyl-alkyl C42:2|Phosphatidylcholine acyl-alkyl C42:4|Phosphatidylcholine acyl-alkyl C42:5|Phosphatidylcholine acyl-alkyl C44:5|Phosphatidylcholine acyl-alkyl C44:6|Phosphatidylcholine diacyl C24:0|Phosphatidylcholine diacyl C30:0|Phosphatidylcholine diacyl C32:0|Phosphatidylcholine diacyl C32:2|Phosphatidylcholine diacyl C34:3|Phosphatidylcholine diacyl C34:4|Phosphatidylcholine diacyl C36:2|Phosphatidylcholine diacyl C36:3|Phosphatidylcholine diacyl C36:4|Phosphatidylcholine diacyl C36:5|Phosphatidylcholine diacyl C36:6|Phosphatidylcholine diacyl C38:4|Phosphatidylcholine diacyl C38:5|Phosphatidylcholine diacyl C38:6|Phosphatidylcholine diacyl C40:2|Phosphatidylcholine diacyl C40:3|Phosphatidylcholine diacyl C40:4|Phosphatidylcholine diacyl C40:5|Phosphatidylcholine diacyl C40:6|Phosphatidylcholine diacyl C42:0|Phosphatidylcholine diacyl C42:1|Phosphatidylcholine diacyl C42:2|Phosphatidylcholine diacyl C42:4|Phosphatidylcholine diacyl C42:5|Phosphatidylcholine diacyl C42:6|Phospholipids in large HDL|Phospholipids in very large HDL|PUFA|Ratio of bisLallylic bonds to double bonds in lipids|Ratio of bisLallylic bonds to total fatty acids in lipids|Serum Bis/DB|Serum Bis/FA|Serum CH2/DB|Serum CH2/FA|Serum DB/FA|Serum FAw3|Serum FAw3/FA|Serum FAw3/FAw67|Serum FAw3/FAw9S|Serum LA|Serum LA/DHA|Serum LA/FAw67|Serum LA/PUFA|Serum metabolite (mass spec peak: 119.3 m/z)|Serum metabolite (mass spec peak: 128.4 m/z)|Serum metabolite (mass spec peak: 131.6 m/z)|Serum metabolite (mass spec peak: 218 m/z)|Serum metabolite (mass spec peak: 243.5 m/z)|Serum metabolite (mass spec peak: 243.8 m/z)|Serum metabolite (mass spec peak: 254.6 m/z)|Serum metabolite (mass spec peak: 282.6 m/z)|Serum metabolite (mass spec peak: 290.6 m/z)|Serum metabolite (mass spec peak: 291.6 m/z)|Serum metabolite (mass spec peak: 305.3 m/z)|Serum metabolite (mass spec peak: 319.2 m/z)|Serum metabolite (mass spec peak: 327.2 m/z)|Serum metabolite (mass spec peak: 328.2 m/z)|Serum metabolite (mass spec peak: 333.6 m/z)|Serum metabolite (mass spec peak: 335.2 m/z)|Serum metabolite (mass spec peak: 343.2 m/z)|Serum metabolite (mass spec peak: 344.2 m/z)|Serum metabolite (mass spec peak: 346.3 m/z)|Serum metabolite (mass spec peak: 358.2 m/z)|Serum metabolite (mass spec peak: 358.3 m/z)|Serum metabolite (mass spec peak: 359.2 m/z)|Serum metabolite (mass spec peak: 375.2 m/z)|Serum metabolite (mass spec peak: 403.2 m/z)|Serum metabolite (mass spec peak: 404.2 m/z)|Serum metabolite (mass spec peak: 410.8 m/z)|Serum metabolite (mass spec peak: 412.8 m/z)|Serum metabolite (mass spec peak: 419.2 m/z)|Serum metabolite (mass spec peak: 422.8 m/z)|Serum metabolite (mass spec peak: 423.8 m/z)|Serum metabolite (mass spec peak: 443.8 m/z)|Serum metabolite (mass spec peak: 458.8 m/z)|Serum metabolite (mass spec peak: 459.3 m/z)|Serum metabolite (mass spec peak: 488.7 m/z)|Serum metabolite (mass spec peak: 50.6 m/z)|Serum metabolite (mass spec peak: 526.3 m/z)|Serum metabolite (mass spec peak: 542.3 m/z)|Serum metabolite (mass spec peak: 543.3 m/z)|Serum metabolite (mass spec peak: 544.3 m/z)|Serum metabolite (mass spec peak: 545.3 m/z)|Serum metabolite (mass spec peak: 545.4 m/z)|Serum metabolite (mass spec peak: 548.4 m/z)|Serum metabolite (mass spec peak: 549.4 m/z)|Serum metabolite (mass spec peak: 55.1 m/z)|Serum metabolite (mass spec peak: 563.3 m/z)|Serum metabolite (mass spec peak: 564.3 m/z)|Serum metabolite (mass spec peak: 565.3 m/z)|Serum metabolite (mass spec peak: 566.3 m/z)|Serum metabolite (mass spec peak: 567.3 m/z)|Serum metabolite (mass spec peak: 57.9 m/z)|Serum metabolite (mass spec peak: 575.5 m/z)|Serum metabolite (mass spec peak: 58.4 m/z)|Serum metabolite (mass spec peak: 59.1 m/z)|Serum metabolite (mass spec peak: 598.3 m/z)|Serum metabolite (mass spec peak: 647.4 m/z)|Serum metabolite (mass spec peak: 716.6 m/z)|Serum metabolite (mass spec peak: 759.6 m/z)|Serum metabolite (mass spec peak: 760.6 m/z)|Serum metabolite (mass spec peak: 780.6 m/z)|Serum metabolite (mass spec peak: 782.6 m/z)|Serum metabolite (mass spec peak: 783.6 m/z)|Serum metabolite (mass spec peak: 787.1 m/z)|Serum metabolite (mass spec peak: 787.6 m/z)|Serum metabolite (mass spec peak: 796.6 m/z)|Serum metabolite (mass spec peak: 797.6 m/z)|Serum metabolite (mass spec peak: 798.7 m/z)|Serum metabolite (mass spec peak: 802 m/z)|Serum metabolite (mass spec peak: 804.6 m/z)|Serum metabolite (mass spec peak: 805.6 m/z)|Serum metabolite (mass spec peak: 808.6 m/z)|Serum metabolite (mass spec peak: 809.6 m/z)|Serum metabolite (mass spec peak: 810.6 m/z)|Serum metabolite (mass spec peak: 811 m/z)|Serum metabolite (mass spec peak: 811.5 m/z)|Serum metabolite (mass spec peak: 811.6 m/z)|Serum metabolite (mass spec peak: 812 m/z)|Serum metabolite (mass spec peak: 815.1 m/z)|Serum metabolite (mass spec peak: 816.1 m/z)|Serum metabolite (mass spec peak: 828.6 m/z)|Serum metabolite (mass spec peak: 829.6 m/z)|Serum metabolite (mass spec peak: 830.1 m/z)|Serum metabolite (mass spec peak: 831.6 m/z)|Serum metabolite (mass spec peak: 832.6 m/z)|Serum metabolite (mass spec peak: 833.6 m/z)|Serum metabolite (mass spec peak: 835 m/z)|Serum metabolite (mass spec peak: 835.5 m/z)|Serum metabolite (mass spec peak: 836 m/z)|Serum metabolite (mass spec peak: 836.5 m/z)|Serum metabolite (mass spec peak: 843.5 m/z)|Serum metabolite (mass spec peak: 844 m/z)|Serum metabolite (mass spec peak: 846.5 m/z)|Serum metabolite (mass spec peak: 850.5 m/z)|Serum metabolite (mass spec peak: 866.5 m/z)|Serum metabolite (mass spec peak: 872.5 m/z)|Serum metabolite (mass spec peak: 894.6 m/z)|Serum metabolite network profiles|Serum MobCH|Serum PUFA|Serum ratio of (1-arachidonoylglycerophosphoethanolamine)/(1-linoleoylglycerophosphoethanolamine)|Serum XL-HDL-TG|SM 16:1|SM 18:1|SM 20:1|SM tot/Cer tot|SM18:0/SM18:1|Sphingomyelin|Sphingomyelin (d18:1/18:1, d18:2/18:0)|Sphingomyelin (d18:1/20:1, d18:2/20:0)|Stearidonate (18:4n3)|Total cholesterol in HDL|Total cholesterol in IDL|Total cholesterol in large HDL|Total cholesterol in large VLDL|Total cholesterol in very large HDL|Total lipids in large HDL|Total lipids in medium VLDL|Total lipids in very large HDL|Triglycerides in medium VLDL|Triglycerides in very large HDL|Triglycerides in very large VLDL|VLDL diameter|X-12990|X-23705|X-24278|X - 23705|X - 24278|XL-HDL-CE|XL-HDL-L|XL-HDL-P|XL-HDL-PL|XL-HDL-TG|XS-VLDL-PL	ABCA1|ABCG1|ACACA|ALDOC|BEST1|C11orf10|C11ORF10|CACNA1I|CD164|DHCR24|DSC1|FADS1|FADS1;MIR1908|FADS1;MIR1908;RP11-467L20.7|FADS1;RP11-467L20.7|FADS2|FADS2;FADS1|FADS2;TMEM258;FEN1;MIR611|FADS3|FDFT1|FTH1|HMGCS1|INSIG1|LDLR|MYRF|PARVB|PDK2|PRKCB|RAB3IL1|SCD|SQLE|SREBF1|SREBF2|TMEM258|TMEM258;RP11-467L20.9	Hepatitis A virus cellular receptor 2|Hepatocyte growth factor receptor|Tubulin-specific chaperone A	cg00603274|cg00614641|cg00723041|cg01400685|cg01500311|cg02362292|cg03440556|cg03735013|cg03805684|cg04074454|cg06781209|cg06860612|cg07005513|cg07591205|cg07689907|cg09147119|cg09367425|cg09462826|cg09729866|cg09978077|cg10515671|cg11250194|cg12517394|cg13205937|cg14725641|cg14911132|cg14981432|cg15015340|cg15598662|cg15676405|cg16000331|cg16150798|cg16213375|cg17901584|cg18573251|cg19610905|cg19838087|cg20119487|cg21565960|cg21709803|cg22837486|cg23038520|cg23584647|cg23976388|cg24731731|cg24803614|cg24870774|cg25169180|cg25324164|cg25536676|cg26786045|cg27168858|cg27278729|cg27386326|H3K27ac|H3K4me1
2232	1064	MIR148A-AC004520.1,CTD-2227E11.1,MIR148A	r2 = 1 with rs7789194	FALSE	FALSE	FALSE	FALSE	FALSE	FALSE	.	0.660789	rs7789194	7	25992510	C	T	1	rs7789194+rs56130071	9.53462	TRUE	TC	1.71819	FALSE	Total.Cholesterol	7.0052	FALSE	Phospholipids.in.Chylomicrons.and.Extremely.Large.VLDL	12.2431	TRUE	Cholesteryl.Esters.in.Medium.VLDL / VLDL.Cholesterol	13.1104	TRUE	Cholesteryl.Esters.in.Medium.VLDL / VLDL.Cholesterol	10.1447	Cholesterol to total lipids ratio in medium VLDL	11.1568	Cholesterol.in.Medium.VLDL / Free.Cholesterol.in.VLDL	0.00962636	-0.00882142	-0.0314883	5.28701	5.23793	0.86726	6.10519	EAS	TC	7	25992510	44.0552	rs7789194	T	C	134759	0.571312	--+-----+---+-++----+---+-----+--+++------++-----+--------?---++--?--++++++--------+---	-0.0261595	0.00396871	9.31199	4.88e-10	MIR148A-AC004520.1(1):intergenic_region(1)|CTD-2227E11.1(1):upstream_gene_variant(1)|MIR148A(1):upstream_gene_variant(1)	.|.	known	2.92e-10	0.0235	7:21598753	1.08666	1.11317	yes	0.992114	AFR,EAS,EUR	HDL,LDL,logTG,nonHDL,TC	EAS:TC:7:25992510:rs7789194	2042:EAS:TC:7:25992510:rs7789194:9.53461714855158:1:rs7789194+rs56130071	.	rs7789194	match	rs7789194_T(/C)	TRUE	CTD-2227E11.1|MIR148A	NA	NA	NA	NA	cg03853208|cg07184013|cg07876897|cg08767938|cg10085138|cg12299599|cg14536372|cg15859189|cg21530915|cg24254488|cg25573884|cg25771013
2233	2593	.	duplicate model	FALSE	FALSE	FALSE	FALSE	FALSE	FALSE	.	.	rs4820325	22	38599978	A	G	.	.	9.52651	TRUE	logTG	.	TRUE	.	.	TRUE	.	.	TRUE	.	.	TRUE	.	.	.	.	.	.	.	.	.	.	.	.	AdmAFR	logTG	22	38599978	47.1409	rs4820325	G	A	96340	0.602252	+++++++++-+++++++	0.0316132	0.00488266	9.52651	2.98e-10	MAFF(7):intron_variant(6)|PLA2G6(28):intron_variant(1)	.|.|.|.|.|.|.	known	.	.	.	.	.	yes	0.998023	AFR,EUR	HDL,logTG,nonHDL	AdmAFR:logTG:22:38599978:rs4820325	.	.	rs4820325	match	rs4820325_G(/A)	TRUE	MAFF|PLA2G6|TMEM184B	Arm fat mass left|Arm fat mass right|Arm fat percentage left|Arm fat percentage right|Body fat percentage|Comparative height size at age 10|Female genital prolapse|Height|Hip circumference|Impedance of arm left|Impedance of arm right|Impedance of whole body|Leg fat mass left|Leg fat mass right|Leg fat percentage left|Leg fat percentage right|Sitting height|Triglycerides|Trunk fat mass|Trunk fat percentage|Weight|Whole body fat mass	NA	ANKRD54|BAIAP2L2|CSNK1E|H1F0|LGALS2|MAFF|NOL12|PICK1|PLA2G6|RP1-5O6.6|SH3BP1|TMEM184B|TMEM184B;RP1-5O6.6;AL021977.1|TOMM22	Cystatin-M	cg00159439|cg00419702|cg00573338|cg01127300|cg01403010|cg03162506|cg06321962|cg06876311|cg08724992|cg09146183|cg14014225|cg14247180|cg15548613|cg16866941|cg17838773|cg17908947|cg18266458|cg18884555|cg20207973|cg20227763|cg20238171|cg21090075|cg21731239|cg25457927|cg26038465|H3K27ac|H3K4me1|Percent-splice-in
2234	1872	FOXN3,RP11-33N16.3	r2 = 0.841 with rs34513589	FALSE	FALSE	FALSE	FALSE	FALSE	FALSE	.	0.360059	rs35802157	14	90066634	C	T	8	rs35802157+rs11621792+rs17580+rs7157399+rs13379043+rs11846704+rs12897637+rs139262716+rs2058919	9.52143	TRUE	LDL	0.167802	FALSE	Clinical.LDL.Cholesterol	5.75578	FALSE	Glucose	5.75578	FALSE	Citrate / Glucose	7.60864	FALSE	Citrate / Glucose	1.20071	Free cholesterol to total lipids ratio in medium LDL	2.51134	Total.Lipids.in.Large.LDL / Total.Lipids.in.LDL	0.000502011	0.00208934	0.0132699	5.58798	0	1.85286	1.85286	EUR	LDL	14	90066634	85.1892	rs35802157	T	C	1221219	0.627295	--++++-+-+--------+?+-+-----+---+----++-----+--++---+---++---+-+-+++-+----+-+----?-----++---+---+-----+++-+-++----+---+++--++-+--+--+-+++++-+++-+--+---?--++-++-------	-0.00970292	0.00144441	8.19306	6.41e-09	FOXN3(18):intron_variant(3)|RP11-33N16.3(1):intron_variant(1)	.|.|.|.	known	3.01e-10	0.00795	14:24871926,14:94847262,14:70846954,14:74250126,14:35186694,14:64239351,14:31725111,14:75310812	1.12728	1.22049	yes	1	EUR	HDL,LDL,logTG,nonHDL,TC	EUR:LDL:14:90066634:rs35802157	2043:EUR:LDL:14:90066634:rs35802157:9.52143350440616:8:rs35802157+rs11621792+rs17580+rs7157399+rs13379043+rs11846704+rs12897637+rs139262716+rs2058919	.	rs35802157	match	rs35802157_T(/C)	TRUE	FOXN3	Circulating sex hormone binding globulin levels|HbA1c	NA	PRO1768	NA	cg02916283|cg16725948|cg24725246|H3K27ac
2235	387	USP34	r2 = 0.943 with rs921153	FALSE	FALSE	FALSE	FALSE	FALSE	FALSE	.	0.848735	rs34606253	2	61582738	C	A	30	rs34606253+rs934197+rs4299376+rs1260326+rs150474434+rs17050272+rs66491446+rs907866+rs4671050+rs12693968+rs10184004+rs78058190+rs6431630+rs140879085+rs72613899+rs1992172+rs2194562+rs1250259+rs10164853+rs13394970+rs1375131+rs10171847+rs2138157+rs4671609+rs6734238+rs142787485+rs115626828+rs7603584+rs116001967+rs150520162+rs541138574	9.51999	TRUE	nonHDL	1.36651	FALSE	Total.Cholesterol.Minus.HDL.C	3.38647	FALSE	Glycine	3.38647	FALSE	Glycine / Alanine	5.17111	FALSE	Glycine / Alanine	1.14372	Cholesteryl esters to total lipids ratio in very large HDL	2.206	Free.Cholesterol.in.Small.LDL / Free.Cholesterol.in.Medium.LDL	0.00324924	0.00701799	0.019823	2.01995	0	1.78465	1.78465	EUR	nonHDL	2	61582738	87.5853	rs34606253	A	C	896237	0.150097	-++-+---+-++--++-?++----++------++----+???????-+--?---++--++++-++--+++-------------+-----+-+-++-+-------------+---+---++-+-+-+--++-++++-+-+----------+--+-+-	-0.0150094	0.00231828	7.45989	3.47e-08	USP34(22):intron_variant(2)	.|.	novel	3.02e-10	-0.0125	2:21267461,2:44072576,2:27730940,2:118845121,2:121306440,2:169832362,2:20371380,2:62988169,2:203302627,2:165508389,2:219699999,2:234677386,2:44663302,2:43467835,2:109093836,2:21769639,2:216300482,2:158481992,2:26929282,2:135954797,2:101631888,2:227103717,2:64948153,2:113841030,2:26358156,2:118224104,2:202305145,2:228451050,2:23541654,2:22812173	1.05266	1.20075	yes	0.995086	EUR	logTG,nonHDL,TC	EUR:nonHDL:2:61582738:rs34606253	2044:EUR:nonHDL:2:61582738:rs34606253:9.51999305704285:30:rs34606253+rs934197+rs4299376+rs1260326+rs150474434+rs17050272+rs66491446+rs907866+rs4671050+rs12693968+rs10184004+rs78058190+rs6431630+rs140879085+rs72613899+rs1992172+rs2194562+rs1250259+rs10164853+rs13394970+rs1375131+rs10171847+rs2138157+rs4671609+rs6734238+rs142787485+rs115626828+rs7603584+rs116001967+rs150520162+rs541138574	.	rs34606253	match	rs34606253_A(/C)	TRUE	AHSA2|C2orf74|USP34	Age at menarche|Comparative height size at age 10	NA	AHSA2|C2orf74|KIAA1841|KIAA1841;C2orf74|LOC339803|PUS10|SLC25A51|USP34|USP34;AHSA2	NA	cg01648237|cg02054108|cg02578929|cg03313140|cg04132236|cg05037927|cg10580144|cg16430332|cg22001211|cg22934200|cg25451194|cg26147678|H3K27ac|H3K4me1|Percent-splice-in
2236	447	ACVR1C	primary	TRUE	TRUE	FALSE	FALSE	FALSE	FALSE	.	0.518501	rs6741916	2	158419968	T	A	3	rs6741916+rs13306194+rs147821144+rs2539981	9.51145	TRUE	LDL	1.90753	FALSE	Clinical.LDL.Cholesterol	3.39245	FALSE	Free.Cholesterol.in.Very.Small.VLDL	3.39245	FALSE	Concentration.of.Very.Small.VLDL.Particles / Glycoprotein.Acetyls	4.4964	FALSE	Concentration.of.Very.Small.VLDL.Particles / Glycoprotein.Acetyls	1.67936	Free cholesterol to total lipids ratio in large HDL	2.20704	Concentration.of.HDL.Particles / Total.Concentration.of.Lipoprotein.Particles	-0.000496571	0.00155116	0.0120706	1.48492	0	1.10395	1.10395	EAS	LDL	2	158419968	176.308	rs6741916	A	T	69649	0.271059	-??--+++--++---++++-+----------+--+----+-------+-+-?----+------+?----++--+-+-+++-------	-0.0413621	0.00632719	9.42273	3.78e-10	ACVR1C(4):intron_variant(4)	.|.|.|.	known	3.08e-10	-0.0361	2:21252534,2:21818551,2:63104904	1.07269	1.14576	yes	0.993145	EAS,EUR	LDL,nonHDL,TC	EAS:LDL:2:158419968:rs6741916	2045:EAS:LDL:2:158419968:rs6741916:9.51144928349956:3:rs6741916+rs13306194+rs147821144+rs2539981	.	rs6741916	match	rs6741916_A(/T)	TRUE	ACVR1C	NA	NA	NA	NA	cg05081953|cg06974034|cg07909418|cg16171838|cg18061904|cg21563471|cg24893551
2237	2328	.	model contains colinear SNP	FALSE	FALSE	FALSE	FALSE	FALSE	FALSE	.	.	rs11668883	19	17527370	A	G	27	rs11668883+rs7412+rs73015024+rs58542926+rs62116778+rs540662190+rs681343+rs150262789+rs35081008+rs12720359+rs75916629+rs76989105+rs753931089+rs1736177+rs538657595+rs56113850+rs562494568+rs142385484+rs4808766+rs560788989+rs768815028+rs553321524+rs34054295+rs187551406+rs10406304+rs1042540024+rs181976063+rs571497	9.51145	TRUE	LDL	.	TRUE	.	.	TRUE	.	.	TRUE	.	.	TRUE	.	.	.	.	.	.	.	.	.	.	.	.	EUR	LDL	19	17527370	42.5616	rs11668883	G	A	1215650	0.810939	-++-++-+++-++-?-+-+----------+-++++-+?+-----+?-------+----+-++-+-+-+++--+-+-----++++++-++------++-------++++---+--+++++------++-+-++++--++-----++-+---??+-------------	-0.0132765	0.00181626	9.5754	2.66e-10	MVB12A(15):upstream_gene_variant(9)intron_variant(4)|CTD-2521M24.6(1):intron_variant(1)|CTD-2521M24.4(1):downstream_gene_variant(1)|CTD-2521M24.9(13):downstream_gene_variant(10)intron_variant(2)|CTD-2521M24.8(1):downstream_gene_variant(1)	.|.|.|.|.|.|.|.|.|.|.|.|.|.|.|.|.|.|.|.|.|.|.|.	known	3.08e-10	0.00962	19:45412079,19:11197598,19:19379549,19:44894070,19:45913250,19:49206462,19:46436564,19:58662235,19:10464138,19:20213781,19:44388711,19:12295949,19:2791624,19:43234281,19:41353107,19:42649075,19:50016759,19:18335715,19:13250023,19:41921372,19:11723655,19:4478062,19:20737538,19:57010947,19:9901805,19:57969606,19:7827830	1.32184	1.38009	yes	0.991039	EUR	LDL,nonHDL,TC	EUR:LDL:19:17527370:rs11668883	2046:EUR:LDL:19:17527370:rs11668883:9.51144928349956:27:rs11668883+rs7412+rs73015024+rs58542926+rs62116778+rs540662190+rs681343+rs150262789+rs35081008+rs12720359+rs75916629+rs76989105+rs753931089+rs1736177+rs538657595+rs56113850+rs562494568+rs142385484+rs4808766+rs560788989+rs768815028+rs553321524+rs34054295+rs187551406+rs10406304+rs1042540024+rs181976063+rs571497	.	rs11668883	match	rs11668883_G(/A)	TRUE	BST2|CTD-2521M24.13|MVB12A|PLVAP	Height|Sitting height	NA	BABAM1|BST2|CTD-2521M24.4|CTD-2521M24.5|CTD-2521M24.6|CTD-2521M24.9|FAM125A|MVB12A|MVB12A;CTD-2521M24.8|OCEL1|SLC27A1|TMEM221;CTD-2521M24.10	NA	cg01254505|cg01329005|cg01384173|cg02707854|cg03770646|cg04709736|cg07839313|cg07996016|cg09904304|cg09993699|cg10709246|cg12090003|cg12186702|cg15449217|cg15529616|cg16363586|cg17132030|cg18302786|cg20092122|cg22282590|cg22333846|cg22641093|cg27554237|H3K27ac|Percent-splice-in
2238	484	AC068138.1-MIR5702	primary	TRUE	TRUE	TRUE	TRUE	TRUE	FALSE	.	0.35305	rs2203452	2	227094758	G	A	2	rs2203452+rs676210+rs11687133	9.50585	TRUE	HDL	19.4289	TRUE	HDL.Cholesterol	22.1065	TRUE	Cholesteryl.Esters.in.Large.HDL	25.915	TRUE	Triglycerides.in.Small.LDL / Total.Fatty.Acids	28.2972	TRUE	Triglycerides.in.Small.LDL / Total.Fatty.Acids	19.0586	Cholesteryl esters to total lipids ratio in very small VLDL	22.6531	Total.Lipids.in.Medium.LDL / Clinical.LDL.Cholesterol	-0.00924419	0.00592006	0.0421402	2.67762	3.80848	2.38221	6.19069	AdmAFR	HDL	2	227094758	244.252	rs2203452	A	G	97170	0.636488	-------+-++++------	-0.0320544	0.00476556	10.2179	6.05e-11	AC068138.1-MIR5702(1):intergenic_region(1)	AC068138.1:ENST00000423838(dist=44671),MIR5702:ENST00000582265(dist=428668)	known	3.12e-10	-0.0283	2:21231524,2:20373372	1.13186	1.13266	yes	0.999526	AFR,EUR	HDL,logTG,nonHDL	AdmAFR:HDL:2:227094758:rs2203452	2047:AdmAFR:HDL:2:227094758:rs2203452:9.50584540598156:2:rs2203452+rs676210+rs11687133	.	rs2203452	match	rs2203452_A(/G)	TRUE	AC068138.1|NEU2	2 hour insulin in non diabetics in serum|Adiponectin levels|Arm fat-free mass left|Arm fat-free mass right|Arm fat percentage left|Arm fat percentage right|Arm predicted mass left|Arm predicted mass right|BMI adjusted for smoking behaviour|BMI in non smokers|Body fat percentage|Body mass index|Body mass index adjusted for smoking|Body mass index adjusted for smoking in males|Body mass index in male non-smokers|Body mass index in males|Body mass index in males greater than 50 years of age|Body mass index in non-smokers|Body mass index in physically active indivdiuals|Body mass index joint analysis main effects and smoking interaction|Coronary artery disease|Diabetes diagnosed by doctor|Diabetes mellitus type 2|Diastolic blood pressure|HDL cholesterol|High density lipoprotein|Hip circumference|Hip circumference in males|HOMA B in non diabetics|Hypertension|Illnesses of mother: diabetes|Impedance of arm left|Impedance of arm right|Impedance of leg left|Impedance of leg right|Impedance of whole body|Insulin AUC in non diabetics|Insulin levels in response to oral glucose tolerance test fasting|Insulin sensitivity index adjusted for BMI|Insulin sensitivity index adjusted for BMI interaction|IRS1 gene expression in Subcutaneous fat tissue from the general population|IRS1 Trancript NM005544 expression in Adipose tissue|Leg fat percentage right|log Adiponectin|Medication for cholesterol, blood pressure or diabetes: blood pressure medication|Medication for cholesterol, blood pressure or diabetes: cholesterol lowering medication|Medication for cholesterol, blood pressure or diabetes: none of the above|Number of treatments or medications taken|Reticulocyte count|Self-reported diabetes|Self-reported high cholesterol|Self-reported hypertension|Treatment with gliclazide|Treatment with metformin|Treatment with simvastatin|Triglycerides|Trunk fat-free mass|Trunk fat mass|Trunk fat percentage|Trunk predicted mass|Type 2 diabetes|Type 2 diabetes and other traits|Type II diabetes|Type II diabetes adjusted for BMI|Vascular or heart problems diagnosed by doctor: high blood pressure|Vascular or heart problems diagnosed by doctor: none of the above|Waist circumeference adjusted for physical activity in males|Waist circumeference in physically active males|Waist circumference|Waist circumference in males|Waist circumference in physically active females|Waist hip ratio in males|Whole body fat-free mass|Whole body fat mass|Whole body water mass	Cholesterol esters in medium HDL|Total cholesterol in medium HDL	IRS1|Z81367.1;AL590069.5	NA	cg05293897|cg09110241|cg09245319|cg14894097|cg19180710|cg23836621|H3K27ac|H3K4me1
2239	1425	SNORD74-MED6P1,MED6P1	primary	TRUE	TRUE	FALSE	FALSE	FALSE	FALSE	.	0.96529	rs477418	10	89805410	A	C	10	rs477418+rs2792751+rs7904973+rs2068888+rs17476364+rs7903259+rs2301179+rs10761750+rs41274050+rs603424+rs7079542	9.50585	TRUE	LDL	1.31139	FALSE	Clinical.LDL.Cholesterol	1.86875	FALSE	Free.Cholesterol.in.VLDL	2.41662	FALSE	Triglycerides.in.Medium.VLDL / Free.Cholesterol.in.Large.VLDL	3.32933	FALSE	Triglycerides.in.Medium.VLDL / Free.Cholesterol.in.Large.VLDL	0.810263	Free cholesterol to total lipids ratio in large VLDL	1.79587	Phosphatidylcholines / Phosphoglycerides	0.00530291	0.0102837	0.0325779	0.557362	0.54787	0.912716	1.46059	EUR	LDL	10	89805410	116	rs477418	C	A	1230455	0.0334925	+-+-++----++---+++-?+---+--++-+---++++++--+++-++-+---+---------+----++-----+-+-++-------+--+-++-+-+--++---++----+++---+-++----+--+-++----+++----++-++--+-+---+--+--+--	-0.0253606	0.00383344	7.96631	1.08e-08	SNORD74-MED6P1(1):intergenic_region(1)|MED6P1(1):downstream_gene_variant(1)	.	known	3.12e-10	0.0212	10:113940329,10:124693587,10:94839642,10:71094504,10:17259642,10:118404620,10:65128619,10:52573772,10:102075479,10:115794898	1.09741	1.19625	yes	0.98552	EUR	LDL,nonHDL,TC	EUR:LDL:10:89805410:rs477418	2048:EUR:LDL:10:89805410:rs477418:9.50584540598156:10:rs477418+rs2792751+rs7904973+rs2068888+rs17476364+rs7903259+rs2301179+rs10761750+rs41274050+rs603424+rs7079542	.	rs477418	match	rs477418_C(/A)	TRUE	MED6P1	Other and unspecified injuries of lower leg	NA	NA	NA	NA
2240	192	SEC16B,RP4-798P15.3	primary	TRUE	TRUE	FALSE	FALSE	FALSE	FALSE	.	0.832798	rs6682862	1	177938437	A	G	31	rs6682862+rs12740374+rs11591147+rs553427+rs598253+rs557402933+rs186538116+rs10903129+rs114165349+rs2642438+rs2391159+rs191875604+rs41309280+rs267733+rs1689801+rs1497406+rs140266316+rs115292790+rs570553136+rs17853159+rs4390169+rs754633424+rs184980867+rs111232683+rs2296288+rs7551124+rs140559632+rs41311276+rs1123571+rs566523636+rs145440120+rs143064733	9.48945	TRUE	LDL	1.7322	FALSE	Clinical.LDL.Cholesterol	4.34104	FALSE	Cholesteryl.Esters.in.Very.Large.HDL	6.92406	FALSE	Total.Lipids.in.HDL / Phospholipids.in.HDL	8.19855	FALSE	Total.Lipids.in.HDL / Phospholipids.in.HDL	5.39885	Phospholipids to total lipids ratio in medium HDL	7.24025	Total.Lipids.in.HDL / Phospholipids.in.HDL	0.00866922	0.00499286	-0.0330076	2.60884	2.58303	1.27448	3.85751	EUR	LDL	1	177938437	198.958	rs6682862	G	A	1231260	0.164076	-+---------+----+-+++++++-+----+------+-+---+-+-+-----+---+-++-+--+---+---+-+-+----++++---+-+--+-----++-++-+++-----++++-++-++-+-+---++------+--+++-+------++--++-+++--	-0.0137009	0.00188331	9.49086	3.23e-10	SEC16B(8):intron_variant(3)|RP4-798P15.3(3):intron_variant(3)	.|.|.|.|.|.	novel	3.24e-10	0.0102	1:109817590,1:55505647,1:234852760,1:62911341,1:56339701,1:56840574,1:25768937,1:27021913,1:220970028,1:54872512,1:92971951,1:54246772,1:27688814,1:150958836,1:182165484,1:16505320,1:110326545,1:109310728,1:52262405,1:45810865,1:155106054,1:57390571,1:151658543,1:107566149,1:183072590,1:23785760,1:53367652,1:26387625,1:2326009,1:63421381,1:58137322,1:49204135	1.31305	1.34323	yes	0.991059	EUR	LDL	EUR:LDL:1:177938437:rs6682862	2049:EUR:LDL:1:177938437:rs6682862:9.48945498979339:31:rs6682862+rs12740374+rs11591147+rs553427+rs598253+rs557402933+rs186538116+rs10903129+rs114165349+rs2642438+rs2391159+rs191875604+rs41309280+rs267733+rs1689801+rs1497406+rs140266316+rs115292790+rs570553136+rs17853159+rs4390169+rs754633424+rs184980867+rs111232683+rs2296288+rs7551124+rs140559632+rs41311276+rs1123571+rs566523636+rs145440120+rs143064733	rs2	rs6682862	match	rs6682862_G(/A)	TRUE	SEC16B	Arm fat-free mass left|Arm fat mass left|Arm fat mass right|Basal metabolic rate|Comparative body size at age 10|Hip circumference|Impedance of leg left|Impedance of leg right|Leg fat-free mass left|Leg fat-free mass right|Leg predicted mass left|Leg predicted mass right|Weight|Whole body fat-free mass|Whole body water mass	NA	SEC16B	NA	cg00647232|cg05344966|cg12177314
2241	386	USP34	primary	TRUE	TRUE	FALSE	FALSE	FALSE	FALSE	.	0.842927	rs921153	2	61563408	A	G	35	rs921153+rs934197+rs4299376+rs1260326+rs907866+rs113867238+rs10184673+rs55938402+rs17050272+rs887829+rs1375131+rs4671050+rs556971810+rs1250259+rs10164853+rs1992172+rs2194562+rs954680+rs6734238+rs72613899+rs3820897+rs2441355+rs998451+rs13394970+rs12989861+rs10171847+rs268132+rs35825582+rs4954392+rs11676985+rs58588820+rs733925+rs142787485+rs67269656+rs3789129+rs115626828	9.48413	TRUE	TC	0.56066	FALSE	Total.Cholesterol	3.80769	FALSE	Glycine	3.80769	FALSE	Glycine / Alanine	5.46253	FALSE	Glycine / Alanine	1.41983	Cholesterol to total lipids ratio in small HDL	1.99596	Cholesterol.in.Large.HDL / Concentration.of.Large.HDL.Particles	-0.0032995	-0.001335	0.0169356	3.24703	0	1.65484	1.65484	EUR	TC	2	61563408	87.5846	rs921153	G	A	1319097	0.156842	--++++---+--+--++++-?-+----+++-------+--+-----+-+++----++-----++---+++-++---+++---+-----+----+-++-++---++----------+-+--------+------+++--+-+-++---+++-++++--++--------+-+++-+---	-0.0131373	0.00184482	8.54249	2.87e-09	USP34(22):downstream_gene_variant(1)intron_variant(1)	.	novel	3.28e-10	0.0101	2:21267461,2:44072576,2:27730940,2:20371380,2:203495058,2:169827796,2:118843158,2:121306440,2:234668570,2:135954797,2:62988169,2:44663206,2:216300482,2:158481992,2:109093836,2:21769639,2:64913045,2:113841030,2:43467835,2:3642361,2:70459227,2:135429288,2:26929282,2:46171293,2:101631888,2:65609677,2:144248762,2:136901607,2:28661371,2:85874044,2:219302466,2:26358156,2:8720038,2:111698040,2:118224104	1.26217	1.30072	yes	0.994675	EUR	logTG,nonHDL,TC	EUR:TC:2:61563408:rs921153	2050:EUR:TC:2:61563408:rs921153:9.48412615628832:35:rs921153+rs934197+rs4299376+rs1260326+rs907866+rs113867238+rs10184673+rs55938402+rs17050272+rs887829+rs1375131+rs4671050+rs556971810+rs1250259+rs10164853+rs1992172+rs2194562+rs954680+rs6734238+rs72613899+rs3820897+rs2441355+rs998451+rs13394970+rs12989861+rs10171847+rs268132+rs35825582+rs4954392+rs11676985+rs58588820+rs733925+rs142787485+rs67269656+rs3789129+rs115626828	.	rs921153	match	rs921153_G(/A)	TRUE	AHSA2|C2orf74|USP34	Age at menarche|Comparative height size at age 10	NA	AHSA2|C2orf74|KIAA1841|KIAA1841;C2orf74|LOC339803|PUS10|SLC25A51|USP34|USP34;AHSA2	NA	cg01648237|cg02054108|cg02578929|cg03313140|cg04132236|cg05037927|cg10580144|cg15711740|cg16430332|cg19790321|cg22001211|cg22934200|cg25451194|cg26147678|H3K27ac|H3K4me1|Percent-splice-in
2242	2247	ADNP2	primary	TRUE	TRUE	FALSE	FALSE	FALSE	FALSE	.	0.12594	rs11081591	18	77880802	A	G	2	rs11081591+rs77960347+rs12963741	9.47886	TRUE	nonHDL	1.60403	FALSE	Total.Cholesterol.Minus.HDL.C	2.89404	FALSE	Concentration.of.Small.LDL.Particles	2.89404	FALSE	Triglycerides.in.Small.HDL / Total.Lipids.in.VLDL	5.10913	FALSE	Triglycerides.in.Small.HDL / Total.Lipids.in.VLDL	1.54623	Free cholesterol to total lipids ratio in large HDL	3.12888	Triglycerides.in.Large.HDL / Triglycerides.in.Very.Large.HDL	-0.00216519	0.0105663	0.0254208	1.29001	0	2.21508	2.21508	EUR	nonHDL	18	77880802	120.112	rs11081591	A	G	789271	0.132985	-++++--+--+++++++?-+-+?-++-+-++-+++++---+++++++++--++-++-----+-++++++--+++++++-++--+-+---++-+++++++-+++--+-++++-+++-+++++-+-+++--++++++-+-++-+??++---++++-+-	0.0167657	0.00250757	7.91215	1.22e-08	ADNP2(5):intron_variant(5)	.	novel	3.32e-10	0.0141	18:47109955,18:55322011	1.12246	1.18906	yes	0.991715	EUR	nonHDL	EUR:nonHDL:18:77880802:rs11081591	2051:EUR:nonHDL:18:77880802:rs11081591:9.47886191629596:2:rs11081591+rs77960347+rs12963741	.	rs11081591	match	rs11081591_G(/A)	TRUE	ADNP2|PARD6G	NA	NA	HSBP1L1|PARD6G|PDYN;LOC727993|PQLC1|PQLC1;AC114341.9|RBFA|RBFADN|RP11-795F19.1|RP11-795F19.5	NA	cg00363486|cg00659077|cg01781417|cg02694925|cg02751453|cg02924425|cg02955504|cg06092953|cg07500432|cg12845895|cg13590055|cg14906638|cg16313807|cg16553796|cg16737533|cg16759783|cg16872595|cg18140558|cg19815565|cg21237861|cg21285088|cg21829634|cg23281729|cg23642929|cg23908385|cg24148474|cg25026329|cg25107024|cg25215885|cg25698978
2243	1779	SCARB1	primary	TRUE	TRUE	FALSE	FALSE	FALSE	FALSE	.	0.141053	rs10846742	12	125308682	A	G	0	rs10846742	9.47321	TRUE	LDL	3.32694	FALSE	Clinical.LDL.Cholesterol	6.22172	FALSE	Cholesteryl.Esters.in.Small.VLDL	6.22172	FALSE	Cholesteryl.Esters.in.Small.VLDL / Albumin	7.14377	FALSE	Cholesteryl.Esters.in.Small.VLDL / Albumin	2.624	Triglycerides to total lipids ratio in large HDL	4.90787	Phosphatidylcholines / Phospholipids.in.HDL	0.00968827	-0.010508	-0.0303526	2.89478	0	0.922048	0.922048	AdmAFR	LDL	12	125308682	149.86	rs10846742	G	A	94622	0.530289	++---------+-+--	-0.0325128	0.00503196	9.47321	3.36e-10	SCARB1(14):intron_variant(12)	.|.|.|.|.|.|.|.	known	.	.	.	.	.	yes	0.983385	AFR,EAS,EUR	HDL,LDL,logTG,nonHDL,TC	AdmAFR:LDL:12:125308682:rs10846742	2052:AdmAFR:LDL:12:125308682:rs10846742:9.47320845579142:0:rs10846742	.	rs10846742	match	rs10846742_G(/A)	TRUE	SCARB1	1 alkyl 2 acetylglycerophosphocholine esterase|Circulating a tocopherol concentrations in men|Circulating vitamin E levels circulating alpha tocopherol concentrations|Coronary artery disease|Granulocyte percentage of myeloid white cells|Lipoprotein associated phospholipase A2 activity and mass|Lipoprotein phospholipase A2 activity in cardiovascular disease|Lp2 activity|Lp2 mass|Medication for cholesterol, blood pressure or diabetes: cholesterol lowering medication|Monocyte percentage of white cells|Self-reported high cholesterol|Vitamin E|Vitamin E levels	NA	SCARB1	NA	cg09234599|cg21558509|cg24784730
2244	1711	RP11-693J15.4,CLLU1OS,CLLU1	primary	TRUE	TRUE	FALSE	FALSE	FALSE	FALSE	.	0.490856	rs1515565	12	92818786	G	A	23	rs1515565+rs1169288+rs3184504+rs2250751+rs149871778+rs35882350+rs11057840+rs75667995+rs76895963+rs61177162+rs11175540+rs11114055+rs11066412+rs28461471+rs61754230+rs11172134+rs1196760+rs4766519+rs12306780+rs74090765+rs75588192+rs11837065+rs978458+rs2451322	9.47237	TRUE	LDL	0.0687366	FALSE	Clinical.LDL.Cholesterol	2.2108	FALSE	Glycoprotein.Acetyls	2.2108	FALSE	Triglycerides.in.Large.LDL / Glycoprotein.Acetyls	2.50266	FALSE	Triglycerides.in.Large.LDL / Glycoprotein.Acetyls	0.980743	Cholesterol to total lipids ratio in medium LDL	1.55228	Phospholipids.in.IDL / Total.Free.Cholesterol	-0.00181429	0.000770705	0.0102314	2.14206	0	0.291864	0.291864	EUR	LDL	12	92818786	105.835	rs1515565	A	G	1220314	0.517672	+++++-++++----++++-+++--++-+--+++-+++----+-++++-++-?-+++----+-++-+-++++--++++++-++++-+---++-++--++++-+++--+-++-+++--------+-+------+-++--++++-----+++++?-++++++--+-++-	0.00927654	0.00139218	8.07199	8.47e-09	RP11-693J15.4(1):intron_variant(1)|CLLU1OS(2):intron_variant(2)|CLLU1(5):non_coding_transcript_exon_variant(1)synonymous_variant(1)downstream_gene_variant(1)intron_variant(2)	.	novel	3.37e-10	0.00767	12:121416650,12:111884608,12:51106178,12:9098995,12:623129,12:125316055,12:25409070,12:4384844,12:51779544,12:40586295,12:109169137,12:113218868,12:123856974,12:72179446,12:57645789,12:105606068,12:111370980,12:89921860,12:53792914,12:133048600,12:100859983,12:102802239,12:124545515	1.11612	1.20946	yes	1	EUR	LDL	EUR:LDL:12:92818786:rs1515565	2053:EUR:LDL:12:92818786:rs1515565:9.47237009912866:23:rs1515565+rs1169288+rs3184504+rs2250751+rs149871778+rs35882350+rs11057840+rs75667995+rs76895963+rs61177162+rs11175540+rs11114055+rs11066412+rs28461471+rs61754230+rs11172134+rs1196760+rs4766519+rs12306780+rs74090765+rs75588192+rs11837065+rs978458+rs2451322	.	rs1515565	match	rs1515565_A(/G)	TRUE	CLLU1|CLLU1OS	NA	NA	BTG1|CLLU1|CLLU1OS|CLLU1OS;CLLU1;RP11-693J15.4	NA	cg05559648|cg11146178|cg11881599|cg12620645|cg15052642|cg19668255|cg21742463|H3K27ac|H3K4me1
2245	680	MTTP	r2 = 0.974 with rs13131565	FALSE	FALSE	FALSE	FALSE	FALSE	FALSE	.	0.960002	rs2306986	4	100504575	C	G	1	rs2306986+rs4690014	9.47108	TRUE	TC	3.08839	FALSE	Total.Cholesterol	5.44609	FALSE	Linoleic.Acid	5.44609	FALSE	Cholesterol.in.Small.VLDL / Free.Cholesterol.in.Medium.VLDL	7.56982	FALSE	Cholesterol.in.Small.VLDL / Free.Cholesterol.in.Medium.VLDL	2.91633	Cholesteryl esters to total lipids ratio in medium LDL	4.69138	Triglycerides.in.Medium.LDL / Triglycerides.in.Small.VLDL	-0.00613624	-0.0285066	-0.0580659	2.35771	0	2.12373	2.12373	EAS	TC	4	100504575	113.414	rs2306986	G	C	85291	0.203023	+++??????????+++++++-+++++-+++-++-+--++++-++++++++++++--++++-++++-++-+++--+++++++++++++	0.0402142	0.00614219	9.19673	6.36e-10	MTTP(11):missense_variant(5)3_prime_UTR_variant(2)downstream_gene_variant(3)	.|.|.|.|.	known	3.38e-10	-0.0361	4:3436062	1.08033	1.11397	yes	1	AFR,EAS,EUR	HDL,LDL,nonHDL,TC	EAS:TC:4:100504575:rs2306986	2054:EAS:TC:4:100504575:rs2306986:9.47108329972234:1:rs2306986+rs4690014	.	rs2306986	match	rs2306986_G(/C)	TRUE	C4orf17|MTTP|RP11-766F14.1|RP11-766F14.2|TRMT10A	NA	NA	TRMT10A	NA	cg05468953
2246	1550	RP11-770G2.5,OVOL1-AS1,OVOL1	r2 = 0.973 with rs557675	FALSE	FALSE	FALSE	FALSE	FALSE	FALSE	.	0.534501	rs642803	11	65560620	T	C	13	rs642803+rs174547+rs964184+rs112771035+rs10832956+rs11601507+rs10790519+rs4639966+rs117777720+rs151191319+rs11226108+rs116987336+rs7950543+rs188513096	9.44491	TRUE	LDL	1.45594	FALSE	Clinical.LDL.Cholesterol	3.18488	FALSE	Average.Diameter.for.VLDL.Particles	4.84954	FALSE	Saturated.Fatty.Acids / Monounsaturated.Fatty.Acids	5.66111	FALSE	Saturated.Fatty.Acids / Monounsaturated.Fatty.Acids	3.72192	Cholesterol to total lipids ratio in medium VLDL	5.36662	Free.Cholesterol.in.Medium.VLDL / Phospholipids.in.Medium.VLDL	-0.000963018	0.00190825	0.0194252	1.72894	1.66466	0.811567	2.47623	EUR	LDL	11	65560620	73.8888	rs642803	C	T	1222921	0.456307	++++++++++--+--++++?-+-+++-+-+-++-+-+?+++++++-+++++++-++++-+--+-++++++-+-+++-++-+?++--+++--+++--++-++-++--++++++++--++-+-+++---+-++--+++++++-+--+--++++++++---+++--+-+	0.0101855	0.00140363	9.44654	3.58e-10	RP11-770G2.5(1):downstream_gene_variant(1)|OVOL1-AS1(3):upstream_gene_variant(3)|OVOL1(3):upstream_gene_variant(1)intron_variant(2)	.|.|.|.|.|.	known	3.59e-10	0.00771	11:61570783,11:116648917,11:126225876,11:18645668,11:5701074,11:122535408,11:118573519,11:66196384,11:1081287,11:103870755,11:117175658,11:63599440,11:4993424	1.31299	1.32108	yes	0.993459	EUR	HDL,LDL,logTG,TC	EUR:LDL:11:65560620:rs642803	2055:EUR:LDL:11:65560620:rs642803:9.44490555142168:13:rs642803+rs174547+rs964184+rs112771035+rs10832956+rs11601507+rs10790519+rs4639966+rs117777720+rs151191319+rs11226108+rs116987336+rs7950543+rs188513096	.	rs642803	match	rs642803_C(/T)	TRUE	OVOL1	Arm fat mass left|Arm fat mass right|Basal metabolic rate|Coronary artery disease|Diastolic blood pressure|Heel bone mineral density|Heel bone mineral density left|Heel bone mineral density right|Height|High light scatter percentage of red cells|High light scatter reticulocyte count|Hip circumference|Immature fraction of reticulocytes|log eGFR creatinine|log eGFR creatinine in non diabetics|Mean platelet volume|Medication for cholesterol, blood pressure or diabetes: blood pressure medication|Self-reported gout|Self-reported hypertension|Serum urate|Systolic blood pressure|Treatment with allopurinol|Treatment with blood pressure medication|Trunk fat mass|Trunk fat percentage|Urate levels|Vascular or heart problems diagnosed by doctor: high blood pressure|Vascular or heart problems diagnosed by doctor: none of the above|Waist circumference|Weight|Whole body fat mass	2-hydroxyisobutyrate/gamma-glutamylmethionine*	|-|AP001266.1;AP5B1|AP003068.23|AP5B1|BANF1|CCS|CTSW|EFEMP2|FIBP|FIBP;CTSW|HS.572130|KCNK7|KRT8P26|MAP3K11|OVOL1-AS1|PACS1|PCNXL3|POLA2|RIN1|RNASEH2C|RNASEH2C;KAT5|RP11-770G2.2|RP11-770G2.4|SIPA1|SNX32|YIF1A	NA	cg01097872|cg01669108|cg02427764|cg02870584|cg03101763|cg03681481|cg03695871|cg04255276|cg04256316|cg04321396|cg04466898|cg04948284|cg05257275|cg05300717|cg05638689|cg05805236|cg05953285|cg06492744|cg06975311|cg07408779|cg07539927|cg07602847|cg08416661|cg08755490|cg09462587|cg09783858|cg09801334|cg10518572|cg10862939|cg11327039|cg11637721|cg11751213|cg11803771|cg12758867|cg13026072|cg13044675|cg13229961|cg14347177|cg14523312|cg14894216|cg16327477|cg16358920|cg16527441|cg16535667|cg17367596|cg17480646|cg17953300|cg17985854|cg19088912|cg20210376|cg20450318|cg20588859|cg21033440|cg22114498|cg23272978|cg24009118|cg24147428|cg24392577|cg24419040|cg24468199|cg25361844|cg26134777|cg27068330|H3K4me1
2247	1956	UBE2I,RPS20P2,LA16c-358B7.3	primary	TRUE	TRUE	FALSE	FALSE	FALSE	FALSE	.	0.959368	rs9597	16	1374951	G	C	14	rs9597+rs34042070+rs247616+rs12445804+rs67890964+rs56212732+rs4986970+rs74035509+rs1870293+rs181501802+rs76116020+rs1121985+rs55725932+rs11640942+rs142861907	9.4437	TRUE	TC	3.12439	FALSE	Total.Cholesterol	3.97212	FALSE	Free.Cholesterol.in.Small.HDL	3.97212	FALSE	Free.Cholesterol.in.Small.HDL / Average.Diameter.for.HDL.Particles	4.01752	FALSE	Free.Cholesterol.in.Small.HDL / Average.Diameter.for.HDL.Particles	1.01172	Cholesteryl esters to total lipids ratio in very large HDL	2.36054	Free.Cholesterol.in.Large.HDL / Phospholipids.in.Very.Large.HDL	0.00338652	-0.0105949	-0.0361314	0.84773	0	0.045396	0.045396	EUR	TC	16	1374951	3.40026	rs9597	C	G	1304555	0.0364964	++---+-+--++--?++-++?+-++?---+--+--++-+-------+-----++-----+??????-++++--+-+?+++??----++------+++--++-----+--+----++--++-++++-------+-+--+------++---++++-+--+----+++++-+--+-----	-0.0247445	0.00366124	7.76069	1.74e-08	UBE2I(2778):3_prime_UTR_variant(7)downstream_gene_variant(6)|RPS20P2(1):upstream_gene_variant(1)|LA16c-358B7.3(2):upstream_gene_variant(2)	.|.|.|.|.|.|.|.|.|.|.|.|.	novel	3.6e-10	-0.0191	16:72101525,16:56989590,16:11706100,16:83979317,16:70930370,16:67976320,16:88567333,16:30970941,16:70067440,16:69385641,16:79363079,16:73095270,16:19919946,16:14395073	1.14951	1.29552	yes	1	EUR	HDL,logTG,TC	EUR:TC:16:1374951:rs9597	2056:EUR:TC:16:1374951:rs9597:9.44369749923271:14:rs9597+rs34042070+rs247616+rs12445804+rs67890964+rs56212732+rs4986970+rs74035509+rs1870293+rs181501802+rs76116020+rs1121985+rs55725932+rs11640942+rs142861907	.	rs9597	match	rs9597_C(/G)	TRUE	UBE2I	NA	NA	BAIAP3|UBE2I	NA	cg04781839|H3K27ac
2248	1436	CYP26A1,CYP26A1-NIP7P1	r2 = 1 with rs4418728	FALSE	FALSE	FALSE	FALSE	FALSE	FALSE	.	0.551271	rs4418728	10	94839724	T	G	2	rs4418728+rs2792703+rs10886864	9.44009	TRUE	HDL	5.08067	FALSE	HDL.Cholesterol	10.8802	TRUE	Cholesteryl.Esters.in.Large.HDL	10.8802	TRUE	Cholesteryl.Esters.in.Large.HDL / Omega.3.Fatty.Acids	18.5708	TRUE	Cholesteryl.Esters.in.Large.HDL / Omega.3.Fatty.Acids	5.72837	Phospholipids to total lipids ratio in medium HDL	11.2538	Free.Cholesterol.in.Small.HDL / Total.Concentration.of.Lipoprotein.Particles	0.0125902	-0.00180497	-0.0316049	5.79956	0	7.69055	7.69055	EAS	HDL	10	94839724	121.308	rs4418728	G	T	117779	0.73837	+??++++++-+-+--+++++++-++----++---+++++++++++-++++-+--++-+++-+++-+++-++++---+-+-+++---+	0.0331881	0.0049366	9.68848	2.05e-10	CYP26A1(3):downstream_gene_variant(3)|CYP26A1-NIP7P1(1):intergenic_region(1)	.|.|.	known	3.63e-10	0.0283	10:113931690,10:122929537	1.13867	1.17272	yes	0.998989	EAS,EUR	HDL,LDL,logTG,nonHDL,TC	EAS:HDL:10:94839724:rs4418728	2057:EAS:HDL:10:94839724:rs4418728:9.44009337496389:2:rs4418728+rs2792703+rs10886864	.	rs4418728	match	rs4418728_G(/T)	TRUE	CYP26A1	Body fat percentage|Eosinophil count|High density lipoprotein|log eGFR creatinine|log eGFR creatinine in non diabetics|No treatment with medication for cholesterol, blood pressure, diabetes, or take exogenous hormones|Platelet count|Plateletcrit|Self-reported high cholesterol|Sodium in urine|Triglyceride levels|Triglycerides|Trunk fat percentage|Wheeze or whistling in the chest in last year	Phosphatidylcholine acyl-alkyl C32:2|Phosphatidylcholine acyl-alkyl C34:3	ABCG1|APBA2|C11orf80|HHEX|HOXB2|LYPD2|MYOF|PI16|RECK	NA	cg01416891|cg03061916|cg03303640|cg04564481|cg05127821|cg05193369|cg05219493|cg07606384|cg11234637|cg12110262|cg14375121|cg15644671|cg15980076|cg17181022|cg17743250|cg19305681|cg20322977|cg25083618
2249	1966	AC134300.1-GPR139	r2 = 0.967 with rs9938120	FALSE	FALSE	FALSE	FALSE	FALSE	FALSE	.	0.861013	rs11640942	16	19919946	T	C	12	rs11640942+rs34042070+rs247616+rs12445804+rs67890964+rs56212732+rs4986970+rs74035509+rs1870293+rs181501802+rs76116020+rs1121985+rs55725932	9.42946	TRUE	TC	1.00726	FALSE	Total.Cholesterol	2.63635	FALSE	Glutamine	2.63635	FALSE	Glutamine / Omega.6.Fatty.Acids	4.86008	FALSE	Glutamine / Omega.6.Fatty.Acids	0.951547	Free cholesterol to total lipids ratio in very large HDL	2.22373	Glutamine / Omega.6.Fatty.Acids	0.0197574	-0.0158531	-0.0272601	1.62909	0	2.22373	2.22373	EUR	TC	16	19919946	39.0392	rs11640942	C	T	1319123	0.134914	-+---+++-++--+++-+++?-+-++++++++++-+++-+++-++--+-+++++-+-+-++++-+-+----++-++++++--++++-+-+-++-++-+---+++++--+++++++-++++++-+-+-+--++--+-+--+-++-+++-++++---+--++-+++------++++-+-	0.0137136	0.00195507	8.30824	4.92e-09	AC134300.1-GPR139(1):intergenic_region(1)	AC134300.1:ENST00000584607(dist=18027),GPR139:ENST00000570682(dist=122861)	known	3.72e-10	0.0108	16:72101525,16:56989590,16:11706100,16:83979317,16:70930370,16:67976320,16:88567333,16:30970941,16:70067440,16:69385641,16:79363079,16:73095270	1.23405	1.26978	yes	0.99115	EUR	TC	EUR:TC:16:19919946:rs11640942	2058:EUR:TC:16:19919946:rs11640942:9.4294570601181:12:rs11640942+rs34042070+rs247616+rs12445804+rs67890964+rs56212732+rs4986970+rs74035509+rs1870293+rs181501802+rs76116020+rs1121985+rs55725932	.	rs11640942	match	rs11640942_C(/T)	TRUE	AC134300.1|GPR139|GPRC5B|IQCK	Age at menarche|Arm fat-free mass left|Arm fat-free mass right|Arm fat mass left|Arm fat mass right|Arm fat percentage left|Arm fat percentage right|Arm predicted mass left|Arm predicted mass right|Basal metabolic rate|Body mass index|Comparative body size at age 10|Hand grip strength left|Heel bone mineral density|Hip circumference|Impedance of arm left|Impedance of arm right|Impedance of leg left|Impedance of leg right|Impedance of whole body|Leg fat-free mass left|Leg fat-free mass right|Leg fat mass left|Leg fat mass right|Leg predicted mass left|Leg predicted mass right|Sleeplessness or insomnia|Trunk fat-free mass|Trunk predicted mass|Weight|Whole body fat-free mass|Whole body fat mass|Whole body water mass	NA	C16orf62|C16orf62;C16orf88;AC002550.5|C16orf88|C16orf88;AC002550.5|GDE1|GPRC5B|IQCK|KNOP1|RNF185	NA	cg00232483|cg00321149|cg01578585|cg01698177|cg02077068|cg02935562|cg02944637|cg04016252|cg05072547|cg06685949|cg07519235|cg07736657|cg10032375|cg16758037|cg17356532|H3K4me1
2250	2325	.	model contains colinear SNP	FALSE	FALSE	FALSE	FALSE	FALSE	FALSE	.	.	rs4808360	19	15798015	A	T	32	rs4808360+rs7412+rs73015024+rs58542926+rs7255743+rs62116778+rs681343+rs35081008+rs75916629+rs12720359+rs116843064+rs753931089+rs142385484+rs62116988+rs56113850+rs4808766+rs202137137+rs1640271+rs62136101+rs187551406+rs538657595+rs1029709+rs187519591+rs562494568+rs28659908+rs553321524+rs1042540024+rs34054295+rs181976063+rs7260450+rs12610709+rs12461923+rs1135908	9.42946	TRUE	nonHDL	.	TRUE	.	.	TRUE	.	.	TRUE	.	.	TRUE	.	.	.	.	.	.	.	.	.	.	.	.	EUR	nonHDL	19	15798015	39.5663	rs4808360	T	A	801209	0.527942	?+-???+--+?+?++++-?++?--++--++?--??+++?+++-+++++-?++??????+??+++--??--++--++-++++?+++-+-??+-?++++++--?+-+++---+-????-++-?+-+??--+-+??+++---+++??+-?????????+	0.0115093	0.00179429	7.33426	4.63e-08	CYP4F12(17):downstream_gene_variant(2)intron_variant(6)	.|.|.|.|.	novel	3.72e-10	-0.00931	19:45412079,19:11197598,19:19379549,19:46018119,19:44894070,19:49206462,19:58662235,19:20213781,19:10464138,19:8429323,19:12295949,19:50016759,19:44296689,19:41353107,19:18335715,19:13246007,19:2799979,19:46854055,19:20737538,19:43234281,19:57046007,19:41969706,19:42649075,19:35693120,19:11723655,19:9901805,19:4478062,19:57969606,19:17462094,19:56102362,19:47601215,19:808742	1.04456	1.23623	yes	0.973834	EUR	LDL,nonHDL,TC	EUR:nonHDL:19:15798015:rs4808360	2059:EUR:nonHDL:19:15798015:rs4808360:9.4294570601181:32:rs4808360+rs7412+rs73015024+rs58542926+rs7255743+rs62116778+rs681343+rs35081008+rs75916629+rs12720359+rs116843064+rs753931089+rs142385484+rs62116988+rs56113850+rs4808766+rs202137137+rs1640271+rs62136101+rs187551406+rs538657595+rs1029709+rs187519591+rs562494568+rs28659908+rs553321524+rs1042540024+rs34054295+rs181976063+rs7260450+rs12610709+rs12461923+rs1135908	.	rs4808360	match	rs4808360_T(/A)	TRUE	CYP4F12|OR10H2	NA	Gamma-CEHC	AC004791.2|CYP4F12|CYP4F24P|OR10H1|OR10H2	NA	cg02254462|cg04608829|cg07881365|cg08670281|cg10003048|cg13454941|cg13772218|cg14893274|cg15788369|cg18352648|cg18449879|cg18861572|cg23080427|cg24101459|cg26250400
2251	455	GRB14-COBLL1	r2 = 0.927 with rs13389219	FALSE	FALSE	FALSE	FALSE	FALSE	FALSE	.	0.594657	rs397791024	2	165501927	TG	T	3	rs397791024+rs1260326+rs1042034+rs55880997	9.41005	TRUE	logTG	26.1988	TRUE	Total.Triglycerides	29.3861	TRUE	Phospholipids.in.Very.Large.VLDL	29.3861	TRUE	Phospholipids.in.Very.Large.VLDL / Glycine	32.2308	TRUE	Phospholipids.in.Very.Large.VLDL / Glycine	19.1769	Free cholesterol to total lipids ratio in large LDL	25.6916	Free.Cholesterol.in.Small.HDL / Total.Concentration.of.Lipoprotein.Particles	0.00757587	-0.0125775	-0.0467124	3.18731	0	2.84466	2.84466	AdmAFR	logTG	2	165501927	181.489	rs397791024	T	TG	92917	0.733068	----???+-+-------	-0.0307268	0.00547033	7.33597	4.61e-08	GRB14-COBLL1(1):intergenic_region(1)	GRB14:ENST00000263915(dist=23569),COBLL1:ENST00000375458(dist=34771)	known	3.89e-10	-0.0313	2:27730940,2:21225281,2:227075969	0.819497	0.981687	yes	0.997298	AFR,EUR	HDL,LDL,logTG,nonHDL	AdmAFR:logTG:2:165501927:rs397791024	2060:AdmAFR:logTG:2:165501927:rs397791024:9.41005039867429:3:rs397791024+rs1260326+rs1042034+rs55880997	.	rs397791024	rs397791024_T(/TG)	rs5835988_T(/TG)	TRUE	COBLL1	NA	NA	NA	NA	NA
2252	210	PROX1-AS1	primary	TRUE	TRUE	FALSE	TRUE	TRUE	FALSE	.	0.965332	rs79687284	1	214150821	C	G	37	rs79687284+rs12740374+rs11591147+rs11207980+rs2587534+rs35148262+rs2642438+rs557402933+rs186538116+rs4970705+rs114165349+rs7551124+rs1497406+rs191875604+rs574313788+rs165316+rs115383270+rs2296288+rs7519734+rs570553136+rs181473381+rs2022003+rs6676150+rs41309280+rs188503412+rs7549174+rs880315+rs140559632+rs140266316+rs4655772+rs17853159+rs267733+rs754633424+rs115292790+rs41311276+rs4329504+rs1434282+rs1	9.4023	TRUE	TC	1.59166	FALSE	Total.Cholesterol	37.9351	TRUE	Glutamine	37.9351	TRUE	Glutamine / Average.Diameter.for.HDL.Particles	38.1221	TRUE	Glutamine / Average.Diameter.for.HDL.Particles	0.528759	Phospholipids to total lipids ratio in large HDL	1.66145	Triglycerides.in.Small.VLDL / Total.Lipids.in.VLDL	-0.0125887	-0.0255667	-0.0377802	36.3434	0	0.187	0.187	EUR	TC	1	214150821	236.715	rs79687284	G	C	1306962	0.0301329	-?--+-----++++-+---+--+-+-++--+??+-?-++--++++---+-++++---+++??????+-------++++++??+++++++-+--+++---++-+++++++-+++++-+++++-+++-++++--+--+--++---++-++-++--++++---++-++++++++++-+++	0.0276624	0.00419832	7.40841	3.9e-08	PROX1-AS1(19):intron_variant(4)	.|.|.|.	known	3.96e-10	-0.0206	1:109817590,1:55505647,1:62992749,1:234849339,1:25766623,1:220970028,1:56339701,1:56840574,1:92971828,1:27021913,1:54872512,1:23785760,1:16505320,1:54246772,1:63679932,1:91533297,1:161531340,1:183072590,1:224549524,1:52262405,1:145472741,1:158586966,1:155123837,1:27688814,1:61680217,1:28319484,1:10796866,1:53367652,1:110326545,1:66130398,1:45810865,1:150958836,1:57390571,1:109310728,1:26387625,1:39451488,1:199010721,1:49928487	1.10117	1.34283	yes	0.996771	EUR	TC	EUR:TC:1:214150821:rs79687284	2061:EUR:TC:1:214150821:rs79687284:9.40230481407449:37:rs79687284+rs12740374+rs11591147+rs11207980+rs2587534+rs35148262+rs2642438+rs557402933+rs186538116+rs4970705+rs114165349+rs7551124+rs1497406+rs191875604+rs574313788+rs165316+rs115383270+rs2296288+rs7519734+rs570553136+rs181473381+rs2022003+rs6676150+rs41309280+rs188503412+rs7549174+rs880315+rs140559632+rs140266316+rs4655772+rs17853159+rs267733+rs754633424+rs115292790+rs41311276+rs4329504+rs1434282+rs1	rs2	rs79687284	match	rs79687284_G(/C)	TRUE	PROX1-AS1	Diabetes diagnosed by doctor|Fasting blood glucose|Fasting glucose|Fasting plasma glucose|Self-reported diabetes|Treatment with gliclazide|Type 2 diabetes|Type II diabetes	NA	NA	NA	NA
2253	1210	PPP2R2A	primary	TRUE	TRUE	FALSE	FALSE	FALSE	FALSE	.	0.289331	rs7007256	8	26203081	A	G	22	rs7007256+rs328+rs28601761+rs35246381+rs7821812+rs2081687+rs4320509+rs17149279+rs2921060+rs745578+rs615632+rs2958557+rs4647906+rs2737246+rs7832515+rs7816345+rs73221948+rs2616213+rs1561929+rs7830852+rs28415552+rs1968041+rs56193509	9.4023	TRUE	logTG	1.03534	FALSE	Total.Triglycerides	3.12272	FALSE	Lactate	3.12272	FALSE	Triglycerides.in.Medium.LDL / Saturated.Fatty.Acids	4.26031	FALSE	Triglycerides.in.Medium.LDL / Saturated.Fatty.Acids	1.89067	Triglycerides to total lipids ratio in chylomicrons and extremely large VLDL	3.0015	Total.Lipids.in.Very.Large.VLDL / Concentration.of.Very.Large.VLDL.Particles	-0.00701352	-0.00751956	-0.01893	2.08739	0	1.13759	1.13759	EUR	logTG	8	26203081	57.9946	rs7007256	G	A	1251107	0.712451	+++-+-+-++++-+++++?-+-+-++-+++--+-+++-+++++-+++++-++++++-+++++-+-+-++------+-++++-+++---++-+-++--++-++++-+-+++--++-+-+++----+++++----++--++-++++-++++--++-+---+----+-++++++--+++	0.0102662	0.0015092	7.34365	4.53e-08	PPP2R2A(193):intron_variant(17)	.|.|.|.|.|.|.|.|.	novel	3.96e-10	-0.00831	8:19819724,8:126500031,8:18272535,8:10644101,8:59388565,8:11528339,8:9195638,8:8317817,8:72466324,8:9796321,8:19251679,8:38325411,8:116659578,8:144306379,8:36846109,8:25464670,8:20610866,8:129567373,8:106415088,8:13511219,8:17616562,8:23525075	1.16861	1.2354	yes	0.998209	EUR	logTG	EUR:logTG:8:26203081:rs7007256	2062:EUR:logTG:8:26203081:rs7007256:9.40230481407449:22:rs7007256+rs328+rs28601761+rs35246381+rs7821812+rs2081687+rs4320509+rs17149279+rs2921060+rs745578+rs615632+rs2958557+rs4647906+rs2737246+rs7832515+rs7816345+rs73221948+rs2616213+rs1561929+rs7830852+rs28415552+rs1968041+rs56193509	.	rs7007256	match	rs7007256_G(/A)	TRUE	BNIP3L|PPP2R2A	Age at last live birth|Comparative height size at age 10|Height|High light scatter percentage of red cells|High light scatter reticulocyte count|Immature fraction of reticulocytes|Red cell distribution width|Treatment with oxis 6micrograms turbohaler	2-aminobutyrate/isovalerylcarnitine	BNIP3L|BNIP3L;SDAD1P1|C14orf45;ALDH6A1;ENTPD5|PPP2R2A|TRAK2;SCYL2	NA	cg02635324|cg05367885|cg06935608|cg11498726|cg13160058|cg15157360|cg17117160|cg18011691|H3K27ac
2254	2512	SDC4	primary	TRUE	TRUE	FALSE	FALSE	FALSE	FALSE	.	0.758343	rs2267867	20	43965903	G	A	11	rs2267867+rs1883711+rs2618566+rs6029552+rs45563939+rs1800961+rs6065904+rs73075609+rs6090040+rs438568+rs6022851+rs1569750	9.4023	TRUE	nonHDL	2.6812	FALSE	Total.Cholesterol.Minus.HDL.C	3.86356	FALSE	Albumin	3.86356	FALSE	Albumin / Average.Diameter.for.HDL.Particles	3.98179	FALSE	Albumin / Average.Diameter.for.HDL.Particles	1.85066	Free cholesterol to total lipids ratio in very large VLDL	1.85066	Free.Cholesterol.in.Very.Large.VLDL / Total.Lipids.in.Very.Large.VLDL	0.00714884	0.00493808	-0.0149543	1.18236	0	0.118222	0.118222	EUR	nonHDL	20	43965903	66.5602	rs2267867	A	G	925702	0.237557	-----+++------+--?+-------+++--+-++-+-++---+----++-+++---+-+--+--++-+++++---++-+-++--++--+++-+----+----+-+-+++-++---++---++-----+-+---+---+---+---+---------	-0.0133295	0.00191175	8.54592	2.84e-09	SDC4(2):intron_variant(2)	.|.	known	3.96e-10	-0.0103	20:39179822,20:17844684,20:39760448,20:34136791,20:43042364,20:44534651,20:5580789,20:62692060,20:12958687,20:52536425,20:47603241	1.22379	1.29413	yes	0.982902	EUR	HDL,nonHDL	EUR:nonHDL:20:43965903:rs2267867	2063:EUR:nonHDL:20:43965903:rs2267867:9.40230481407449:11:rs2267867+rs1883711+rs2618566+rs6029552+rs45563939+rs1800961+rs6065904+rs73075609+rs6090040+rs438568+rs6022851+rs1569750	.	rs2267867	match	rs2267867_A(/G)	TRUE	SDC4	NA	NA	PI3|SDC4	NA	cg00493554|cg01815292|cg03695613|cg06302806|cg06407657|cg07063463|cg10713431|cg14448104|cg16667508|cg16822939|cg20256260|cg22809920|cg22866937|cg27133230
2255	1515	DGKZ	primary	TRUE	TRUE	FALSE	FALSE	FALSE	FALSE	.	0.9676	rs61882680	11	46370636	T	C	15	rs61882680+rs174547+rs964184+rs112771035+rs10832956+rs11601507+rs10790519+rs4639966+rs117777720+rs151191319+rs11226108+rs116987336+rs7950543+rs188513096+rs642803+rs3862606	9.39794	TRUE	LDL	0.362005	FALSE	Clinical.LDL.Cholesterol	2.16067	FALSE	Alanine	2.16067	FALSE	Alanine / Linoleic.Acid	3.1171	FALSE	Alanine / Linoleic.Acid	0.830248	Ratio of omega-3 fatty acids to total fatty acids	1.33416	Linoleic.Acid / Polyunsaturated.Fatty.Acids	0.0216504	0.0104808	-0.0330485	1.79866	0	0.956437	0.956437	EUR	LDL	11	46370636	66.4257	rs61882680	C	T	1231245	0.0303989	++-----++--+--+++--+-------++++++--+++----+-----+-----+----+++--++-+-+-++--+--++-+--+-+++-----+---+--+----++-++--+-++-+--+----++-----++---+-+-------+----+----++--++--	-0.0279637	0.00410924	8.39033	4.07e-09	DGKZ(26):intron_variant(14)	.|.|.|.|.|.|.|.|.|.|.|.	known	4e-10	-0.0219	11:61570783,11:116648917,11:126225876,11:18645668,11:5701074,11:122535408,11:118573519,11:66196384,11:1081287,11:103870755,11:117175658,11:63599440,11:4993424,11:65560620,11:121330087	1.17001	1.27688	yes	0.983763	EUR	HDL,LDL,logTG,nonHDL,TC	EUR:LDL:11:46370636:rs61882680	2064:EUR:LDL:11:46370636:rs61882680:9.39794000867204:15:rs61882680+rs174547+rs964184+rs112771035+rs10832956+rs11601507+rs10790519+rs4639966+rs117777720+rs151191319+rs11226108+rs116987336+rs7950543+rs188513096+rs642803+rs3862606	.	rs61882680	match	rs61882680_C(/T)	TRUE	AMBRA1|ATG13|DGKZ	Heel bone mineral density|Height|Mean time to correctly identify matches|Monocyte percentage of white cells|Mouth or teeth dental problems: bleeding gums|Suffer from nerves	NA	ACP2|C1QTNF4|HARBI1|MYBPC3|NR1H3|PHF21A|RP11-750H9.5	NA	cg03929089|cg04959790|cg12613344|cg17144547|cg20307385
2256	1424	TSPAN14	primary	TRUE	TRUE	FALSE	FALSE	FALSE	FALSE	.	0.152892	rs1870140	10	82246749	G	A	16	rs1870140+rs2792751+rs7903402+rs7904973+rs2068888+rs17476364+rs2291428+rs17668357+rs41274050+rs6601924+rs7910135+rs11187838+rs59582145+rs2243548+rs1782651+rs477418+rs1399180	9.38934	TRUE	TC	0.0225224	FALSE	Total.Cholesterol	1.39139	FALSE	Lactate	1.39139	FALSE	Phenylalanine / Alanine	2.62681	FALSE	Phenylalanine / Alanine	0.467556	Phospholipids to total lipids ratio in IDL	1.35814	Phenylalanine / Alanine	0.012028	-0.011332	-0.0190109	1.36887	0	1.23542	1.23542	EUR	TC	10	82246749	108.017	rs1870140	A	G	1318976	0.842915	++++--++--+-++--++-+?++-+++-+++++++++++-+-++++++--------+-++------+-+++-+-++++++++-+++-+-+-++++++++-++-++----+++++--+-----+++++++-+-+---+-+--+--++++++-++-+-+-++-+-+++-++---+++-+	0.0124175	0.00185177	7.65019	2.24e-08	TSPAN14(9):intron_variant(8)	.|.|.|.|.|.|.	novel	4.08e-10	0.0101	10:113940329,10:17259772,10:124693587,10:94839642,10:71094504,10:45958856,10:102003906,10:52573772,10:5247302,10:118398046,10:96038686,10:114604969,10:91010313,10:81076477,10:89805410,10:8098719	1.13939	1.22946	yes	0.988033	EUR	LDL,TC	EUR:TC:10:82246749:rs1870140	2065:EUR:TC:10:82246749:rs1870140:9.38933983691012:16:rs1870140+rs2792751+rs7903402+rs7904973+rs2068888+rs17476364+rs2291428+rs17668357+rs41274050+rs6601924+rs7910135+rs11187838+rs59582145+rs2243548+rs1782651+rs477418+rs1399180	.	rs1870140	match	rs1870140_A(/G)	TRUE	TSPAN14	Asthma|Crohns disease|Inflammatory bowel disease|Self-reported asthma|White blood cell count	NA	ANXA11|C10orf57|C10orf58|FAM213A|MAT1A|PLAC9|RP11-137H2.4|TSPAN14	NA	cg00277334|cg00544337|cg01481646|cg01527459|cg01528321|cg02750471|cg03086067|cg03267442|cg04043334|cg04421348|cg05014245|cg05327931|cg05905523|cg06411551|cg06685340|cg06959457|cg07091481|cg07862129|cg08989478|cg09623377|cg09626299|cg09936400|cg09981929|cg13612642|cg16009741|cg16178415|cg16260349|cg17703212|cg18396533|cg18861767|cg19423196|cg19765377|cg19862899|cg22593342|cg23463186|cg23858360|cg25535587|cg27171509|H3K4me1
2257	1358	COL27A1-ORM1,ORM1	primary	TRUE	TRUE	FALSE	TRUE	TRUE	TRUE	.	0.931465	rs150611042	9	117083803	A	C	12	rs150611042+rs1800978+rs62543565+rs686030+rs75113691+rs7856817+rs10971957+rs17055001+rs7041117+rs2416797+rs11789974+rs296883+rs1658970	9.38828	TRUE	logTG	1.10323	FALSE	Total.Triglycerides	42.2976	TRUE	Glycoprotein.Acetyls	42.2976	TRUE	Glycoprotein.Acetyls / Average.Diameter.for.VLDL.Particles	55.8443	TRUE	Glycoprotein.Acetyls / Average.Diameter.for.VLDL.Particles	4.05229	Phospholipids to total lipids ratio in small HDL	13.5467	Glycoprotein.Acetyls / Average.Diameter.for.VLDL.Particles	-0.121846	0.0188424	0.139722	41.1944	0	13.5467	13.5467	EUR	logTG	9	117083803	139.213	rs150611042	C	A	1247133	0.0686054	+-----++---+---++-+-+?---++??----+--++----------+--+-+--+++??+-+++--++++--+-??--+-----+----++-++++---++------+--+--++-+--+---+++----+--+------+--++-+-+-+-++------++--+------+--	-0.0198344	0.00283225	7.74432	1.8e-08	COL27A1-ORM1(1):intergenic_region(1)|ORM1(3):upstream_gene_variant(3)	.|.	known	4.09e-10	0.0148	9:107665978,9:16901067,9:15304782,9:112245773,9:1054587,9:34151463,9:92195246,9:13679856,9:123480600,9:110488875,9:86578925,9:6664853	1.23572	1.34016	yes	0.938218	EUR	HDL,LDL,logTG,nonHDL,TC	EUR:logTG:9:117083803:rs150611042	2066:EUR:logTG:9:117083803:rs150611042:9.38827669199266:12:rs150611042+rs1800978+rs62543565+rs686030+rs75113691+rs7856817+rs10971957+rs17055001+rs7041117+rs2416797+rs11789974+rs296883+rs1658970	.	rs150611042	match	rs150611042_C(/A)	TRUE	NA	NA	NA	NA	NA	NA
2258	737	PGAM1P1-PLK2	primary	TRUE	TRUE	FALSE	FALSE	FALSE	FALSE	.	0.312114	rs37520	5	57578302	A	G	13	rs37520+rs12916+rs6882076+rs9687832+rs4704043+rs952170+rs115421711+rs79760705+rs2057655+rs17565182+rs7703260+rs156082+rs17053386+rs216140	9.35655	TRUE	nonHDL	0.363565	FALSE	Total.Cholesterol.Minus.HDL.C	5.77341	FALSE	Triglycerides.in.Small.VLDL	5.77341	FALSE	Triglycerides.in.IDL / Triglycerides.in.Very.Small.VLDL	8.9075	FALSE	Triglycerides.in.IDL / Triglycerides.in.Very.Small.VLDL	4.33544	Free cholesterol to total lipids ratio in large LDL	5.62224	Cholesterol.in.Large.LDL / Cholesteryl.Esters.in.LDL	-0.000839078	0.00334069	0.0220242	5.40984	0	3.1341	3.1341	EUR	nonHDL	5	57578302	70.1322	rs37520	A	G	926567	0.319099	-+-+++-+----+++---+++++--+-++++-+++++-+++-++-+-++++---++-+++-++-++++++--+--++-+--++-+----+-++++---+-+--+----+++--+++-+-++-++++++++-++++++-+++++-+--+-++-++++	0.0116155	0.00174907	7.81468	1.53e-08	PGAM1P1-PLK2(1):intergenic_region(1)	LINC02101:NR_104669(dist=160134),PLK2:NM_006622(dist=171508)	novel	4.4e-10	0.00939	5:74656539,5:156390297,5:55861595,5:72159179,5:122839931,5:52083226,5:53298716,5:131807624,5:75240116,5:141901900,5:139544562,5:155709100,5:149443298	1.12289	1.23701	yes	0.99869	EUR	logTG,nonHDL	EUR:nonHDL:5:57578302:rs37520	2067:EUR:nonHDL:5:57578302:rs37520:9.35654732351381:13:rs37520+rs12916+rs6882076+rs9687832+rs4704043+rs952170+rs115421711+rs79760705+rs2057655+rs17565182+rs7703260+rs156082+rs17053386+rs216140	.	rs37520	match	rs37520_G(/A)	TRUE	AC010376.1|PGAM1P1	Years of educational attainment	NA	GAPT	NA	cg00580230|cg04375237|cg09002358|cg12491659|cg12600534|cg17529152|cg25655489|cg26304681|H3K27ac|H3K4me1
2259	1988	.	duplicate model	FALSE	FALSE	FALSE	FALSE	FALSE	FALSE	.	.	rs821840	16	56993886	G	A	.	.	9.346	TRUE	logTG	.	TRUE	.	.	TRUE	.	.	TRUE	.	.	TRUE	.	.	.	.	.	.	.	.	.	.	.	.	EAS	logTG	16	56993886	73.0163	rs821840	A	G	83965	0.162681	-----++----------+----+++-+----+--+---+-++--+----------+--++-+---+---+--+-+++----+-+---	-0.0444137	0.00678001	9.346	4.51e-10	CETP(4):upstream_gene_variant(4)|AC012181.1-CETP(1):intergenic_region(1)|AC012181.1(1):downstream_gene_variant(1)	.|.|.|.	known	.	.	.	.	.	yes	0.998846	AFR,EAS,EUR,HIS,SAS	HDL,LDL,logTG,nonHDL,TC	EAS:logTG:16:56993886:rs821840	.	.	rs821840	match	rs821840_A(/G)	TRUE	AC012181.1|CETP	Advanced age related macular degeneration|Advanced age related macular degeneration choroidal neovascularization|Advanced age related macular degeneration choroidal neovascularization vs no AMD|Age-related macular degeneration|Age related macular degeneration|APOA1 apolipoprotein AI|APOB apolipoprotein B|Blood pressure and HDL cholesterol|Cholesterol|Cholesterol hdl|Cholesterol ldl|Cholesterol total|Coronary artery disease|Exudative age related macular degeneration|HDL cholesterol|HDL cholesterol change with statins|HDL cholesterol female|HDL cholesterol in genotype 1 chronic hepatitis C virus HCV|HDL Cholesterol in HIV infection|HDL cholesterol levels|HDL cholesterol Log HDL C|HDL cholesterol male|HDL cholesterol mean particle size|HDL cholesterol median HDL cholesterol|HDL cholesterol mmoll|HDL cholesterol modeled HDL cholesterol|Hematological and biochemical traits|High density lipoprotein|LDL cholesterol|Lipid metabolism|Lipid metabolism phenotypes|Lipid traits|Lipoprotein associated phospholipase A2 activity and mass|Lipoprotein associated phospholipase A2 mass Lp2|Lipoproteins hdl|Low density lipoprotein|Macular degeneration|Medication for cholesterol, blood pressure or diabetes: cholesterol lowering medication|Medication for cholesterol, blood pressure or diabetes: none of the above|Metabolic syndrome|Metabolic syndrome bivariate traits|Metabolic syndrome x|Neovascularization|Total cholesterol|Total cholesterol levels|Treatment with simvastatin|Triglyceride levels|Triglycerides|Triglycerides ln|Waist circumference and related phenotypes	1--2-linoleoyl-GPC|1--2-oleoyl-GPC|1--2-palmitoyl-GPC|1-(1-enyl-palmitoyl)-2-linoleoyl-GPC (P-16:0/18:2)|1-(1-enyl-palmitoyl)-2-oleoyl-GPC (P-16:0/18:1)|1-(1-enyl-palmitoyl)-2-palmitoyl-GPC (P-16:0/16:0)|18:2 linoleic acid (LA)|2-linoleoyl-GPC|2-linoleoyl-GPC (18:2)|ApoA1|ApoB|ApoB/ApoA1|ApoBtoApoA1|Cholesterol esters in large HDL|Cholesterol esters in large VLDL|Cholesterol esters in medium HDL|Cholesterol esters in medium VLDL|Cholesterol esters in very large HDL|Concentration of IDL particles|Concentration of large HDL particles|Concentration of medium HDL particles|Concentration of medium VLDL particles|Concentration of small VLDL particles|Concentration of very large HDL particles|Concentration of very small VLDL particles|FAw67-FA|FAw67/FAw9S|FAw9S-FA|Free cholesterol|Free cholesterol in large HDL|Free cholesterol in large VLDL|Free cholesterol in medium HDL|Free cholesterol in medium VLDL|Free cholesterol in small VLDL|Free cholesterol in very large HDL|Gp/Serum-TG|HDL-C|HDL-C-lab|HDL-cholesterol|HDL-D|HDL diameter|HDL2-C|IDL-C-eFR|IDL-TG|Ile/Serum-TG|L-HDL-C|L-HDL-C/L-HDL-PL|L-HDL-CE|L-HDL-FC|L-HDL-L|L-HDL-L/M-HDL-L|L-HDL-L/S-HDL-L|L-HDL-P|L-HDL-PL|L-VLDL-C|L-VLDL-CE|LDL-D|LDL diameter|Leu/Serum-TG|M-HDL-C|M-HDL-C/M-HDL-PL|M-HDL-CE|M-HDL-FC|M-HDL-L|M-HDL-L/S-HDL-L|M-HDL-P|M-HDL-PL|M-VLDL-C|M-VLDL-CE|M-VLDL-FC|M-VLDL-L|M-VLDL-P|M-VLDL-PL|OmegaL6 fatty acids|PC|PC ae C32:1|PC ae C34:1|PC ae C34:3|Phosphatidylcholine acyl-alkyl C30:0|Phosphatidylcholine acyl-alkyl C32:1|Phosphatidylcholine acyl-alkyl C32:2|Phosphatidylcholine acyl-alkyl C34:0|Phosphatidylcholine acyl-alkyl C34:1|Phosphatidylcholine acyl-alkyl C34:2|Phosphatidylcholine acyl-alkyl C34:3|Phosphatidylcholine acyl-alkyl C36:1|Phosphatidylcholine acyl-alkyl C36:2|Phosphatidylcholine acyl-alkyl C36:3|Phosphatidylcholine acyl-alkyl C36:4|Phosphatidylcholine acyl-alkyl C36:5|Phosphatidylcholine acyl-alkyl C38:4|Phosphatidylcholine acyl-alkyl C38:5|Phosphatidylcholine acyl-alkyl C38:6|Phosphatidylcholine acyl-alkyl C40:5|Phosphatidylcholine acyl-alkyl C40:6|Phosphatidylcholine acyl-alkyl C42:4|Phosphatidylcholine acyl-alkyl C42:5|Phosphatidylcholine and other cholines|Phosphatidylcholine diacyl C32:0|Phosphatidylcholine diacyl C32:2|Phosphatidylcholine diacyl C34:3|Phosphatidylcholine diacyl C36:1|Phosphatidylcholine diacyl C36:2|Phospholipids in chylomicrons and extremely large VLDL|Phospholipids in IDL|Phospholipids in large HDL|Phospholipids in large VLDL|Phospholipids in medium HDL|Phospholipids in medium VLDL|Phospholipids in small VLDL|Phospholipids in very large HDL|Phospholipids in very large VLDL|Phospholipids in very small VLDL|S-HDL-TG|S-VLDL-C|S-VLDL-FC|S-VLDL-L|S-VLDL-P|S-VLDL-PL|S-VLDL-TG|Serum-TG|Serum-TG/Glc|Serum ApoA1|Serum HDL-C|Serum HDL-D|Serum HDL2-C|Serum L-HDL-C|Serum L-HDL-CE|Serum L-HDL-FC|Serum L-HDL-L|Serum L-HDL-P|Serum L-HDL-PL|Serum L-VLDL-CE|Serum M-HDL-C|Serum M-HDL-CE|Serum M-HDL-FC|Serum M-HDL-L|Serum M-HDL-L/S-HDL-L|Serum M-HDL-P|Serum M-HDL-PL|Serum M-VLDL-CE|Serum PC|Serum S-HDL-TG|Serum S-VLDL-FC|Serum S-VLDL-L|Serum S-VLDL-P|Serum S-VLDL-PL|Serum S-VLDL-TG|Serum Tot-CH|Serum total triglycerides|Serum XL-HDL-C|Serum XL-HDL-CE|Serum XL-HDL-FC|Serum XL-HDL-L|Serum XL-HDL-P|Serum XL-HDL-PL|Serum XS-VLDL-L|Serum XS-VLDL-P|Serum XS-VLDL-TG|Tot-CH|Total cholesterol in HDL|Total cholesterol in large HDL|Total cholesterol in large VLDL|Total cholesterol in medium HDL|Total cholesterol in medium VLDL|Total cholesterol in small VLDL|Total cholesterol in very large HDL|Total lipids in chylomicrons and extremely large VLDL|Total lipids in IDL|Total lipids in large HDL|Total lipids in large VLDL|Total lipids in medium VLDL|Total lipids in small VLDL|Total lipids in very large HDL|Total lipids in very small VLDL|Total phosphoglycerides|Triglycerides in chylomicrons and extremely large VLDL|Triglycerides in IDL|Triglycerides in large VLDL|Triglycerides in medium VLDL|Triglycerides in small HDL|Triglycerides in small VLDL|Triglycerides in very large HDL|Triglycerides in very small VLDL|Val/Serum-TG|VLDL-TG|VLDL-TG-eFR|X-11317|X-11412|X-11550|X-12038|X-24061|X - 24061|XL-HDL-C|XL-HDL-CE|XL-HDL-FC|XL-HDL-L|XL-HDL-L/S-HDL-L|XL-HDL-P|XL-HDL-PL|XS-VLDL-L|XS-VLDL-P|XS-VLDL-PL|XS-VLDL-TG|XXL-VLDL-L|XXL-VLDL-PL|XXL-VLDL-TG	ABCA1|ABCG1|BTN3A1|BTN3A3|C18orf32|CETP|HCP5|HERPUD1|HLA-B|HLA-F|LDLR|MT1X|MYLIP|NLRC5|SLC12A3|XXbac-BPG246D15.8	Apolipoprotein A-1|Cytochrome P450 3A4|Kit ligand|Protein FAM177A1|Sonic hedgehog protein	cg01706698|cg02254551|cg03186069|cg04232615|cg04338890|cg04784327|cg07729025|cg09889350|cg12564453|cg16660091|cg26624021|cg26916607|cg27612129|H3K27ac|H3K4me1
2260	202	RP11-16L9.4	primary	TRUE	TRUE	FALSE	FALSE	FALSE	FALSE	.	0.273261	rs1434282	1	199010721	T	C	35	rs1434282+rs12740374+rs11591147+rs11207980+rs2587534+rs35148262+rs2642438+rs557402933+rs186538116+rs4970705+rs114165349+rs7551124+rs1497406+rs191875604+rs574313788+rs165316+rs115383270+rs2296288+rs7519734+rs570553136+rs181473381+rs2022003+rs6676150+rs41309280+rs188503412+rs7549174+rs880315+rs140559632+rs140266316+rs4655772+rs17853159+rs267733+rs754633424+rs115292790+rs41311276+rs4329504	9.33161	TRUE	TC	0.999396	FALSE	Total.Cholesterol	6.00943	FALSE	Glucose	6.00943	FALSE	Lactate / Glucose	7.17006	FALSE	Lactate / Glucose	1.54089	Cholesteryl esters to total lipids ratio in medium HDL	2.41205	Concentration.of.Very.Small.VLDL.Particles / Lactate	-0.0133154	0.0188413	0.0237368	5.01004	0	1.16063	1.16063	EUR	TC	1	199010721	215.757	rs1434282	C	T	1309340	0.722731	---++++++++++----+-+?---+++--+-++-++-+++--++++-++++-+++---+++--+--+++-+++++-++----+-+-++---+-+---+--++++++++++++++++-++-+-++-+-+++++-++++-+++++--++-+----+++-+++-+??--+++--++-+--	0.0103963	0.00151482	7.9821	1.04e-08	RP11-16L9.4(1):non_coding_transcript_exon_variant(1)	.	novel	4.66e-10	0.00813	1:109817590,1:55505647,1:62992749,1:234849339,1:25766623,1:220970028,1:56339701,1:56840574,1:92971828,1:27021913,1:54872512,1:23785760,1:16505320,1:54246772,1:63679932,1:91533297,1:161531340,1:183072590,1:224549524,1:52262405,1:145472741,1:158586966,1:155123837,1:27688814,1:61680217,1:28319484,1:10796866,1:53367652,1:110326545,1:66130398,1:45810865,1:150958836,1:57390571,1:109310728,1:26387625,1:39451488	1.19715	1.27876	yes	0.989815	EUR	LDL,TC	EUR:TC:1:199010721:rs1434282	2068:EUR:TC:1:199010721:rs1434282:9.33161408331:35:rs1434282+rs12740374+rs11591147+rs11207980+rs2587534+rs35148262+rs2642438+rs557402933+rs186538116+rs4970705+rs114165349+rs7551124+rs1497406+rs191875604+rs574313788+rs165316+rs115383270+rs2296288+rs7519734+rs570553136+rs181473381+rs2022003+rs6676150+rs41309280+rs188503412+rs7549174+rs880315+rs140559632+rs140266316+rs4655772+rs17853159+rs267733+rs754633424+rs115292790+rs41311276+rs4329504	rs2	rs1434282	match	rs1434282_C(/T)	TRUE	LINC01221|LINC01222	Basophil count|Basophil percentage of granulocytes|Basophil percentage of white cells|Eosinophil count|Eosinophil percentage of granulocytes|Eosinophil percentage of white cells|Hemoglobin concentration|High light scatter percentage of red cells|High light scatter reticulocyte count|High light scatter reticulocyte percentage of red cells|Immature fraction of reticulocytes|Mean corpuscular hemoglobin|Mean corpuscular volume|Mean platelet volume|Neutrophil percentage of granulocytes|Platelet count|Plateletcrit|Red blood cell count|Red blood cell count RBC|Red blood cell traits|Reticulocyte count|Reticulocyte fraction of red cells|Sum eosinophil basophil counts	NA	AGPAT1|ALOX12|ANKRD9|C2orf88|C9orf78|CA2|CALD1|CCDC3|CCNY|CD1B|CD1E|CD4|CHST8|CLDN5|CMTM5|CTTN|CXCR2P1|DNTTIP2|DPM2|ENKUR|ESPN|FERMT3|GP9|HEY1|HIST1H2AE|HIST1H3H|ITGA2B|ITGB3|KAZN|KIAA0319|KRT72|KRT73|LY6G6E|MAX|MGLL|MMRN1|MSRB3|MYL9|MYLK|P2RY12|PBX1|PDE5A|PRSS33|PTCRA|PTGS1|RBM15B|RGS10|RGS6;C14orf57|RP11-265O12.1|RP11-498E2.9|SAMD14|SCGB3A2|SCRN1|SEC14L5|SELP|SEPT5|SESN3|SH3GLB2|SLA2|SPDYC|ST8SIA6-AS1|TBC1D12|TMEM45A|TMOD1|TREML1|TSPAN9|USP14|VAMP5|VPS8|VWCE	NA	cg00045114|cg00496272|cg00566158|cg00602811|cg00908292|cg00973876|cg01218206|cg01431482|cg01572694|cg01790530|cg01794805|cg01839993|cg02023773|cg02258201|cg02524954|cg02667103|cg02810967|cg03046812|cg03247245|cg03271893|cg03425860|cg03450635|cg03554335|cg03906681|cg04096767|cg04144218|cg04258133|cg04273431|cg04326808|cg04456238|cg04514255|cg04521543|cg04524040|cg04554131|cg04652282|cg04761746|cg04772644|cg04858631|cg04961225|cg04970434|cg05222924|cg05261851|cg05262777|cg05307301|cg05418719|cg05603985|cg05668853|cg05861639|cg05866737|cg05894462|cg06048436|cg06121226|cg06137123|cg06228828|cg06568490|cg06607384|cg06788278|cg06873980|cg07157107|cg07176692|cg07367302|cg07656922|cg07677157|cg07716052|cg07769588|cg08189186|cg08305533|cg08467866|cg08787968|cg08843850|cg08847140|cg08958168|cg09598552|cg10044470|cg10211062|cg10259111|cg10370574|cg10559803|cg10604476|cg10727673|cg10798764|cg10819350|cg10953655|cg11024682|cg11124652|cg11142556|cg11415739|cg11511777|cg11555067|cg11639815|cg11674448|cg11830800|cg11912272|cg11971423|cg12006284|cg12200412|cg12271487|cg12422704|cg12547807|cg12571570|cg12781568|cg12834730|cg12929160|cg12982322|cg13060454|cg13081213|cg13178170|cg13301003|cg13305415|cg13540960|cg13553455|cg14020176|cg14086692|cg14145338|cg14714922|cg14920061|cg15011409|cg15393490|cg15446391|cg15649236|cg15801019|cg15906692|cg15961007|cg16018124|cg16251626|cg16282618|cg16407699|cg16417374|cg16417416|cg16455444|cg16463460|cg16608498|cg16931076|cg16949914|cg17117243|cg17190891|cg17298352|cg17370412|cg17390562|cg17478203|cg17594003|cg17680767|cg17714703|cg17872861|cg17978548|cg17979719|cg18213495|cg18238908|cg18259535|cg18394552|cg18419358|cg18954479|cg19015086|cg19169154|cg19211915|cg19396666|cg19478698|cg19598514|cg19776793|cg19896824|cg19922871|cg19981243|cg20360286|cg20539142|cg20556803|cg20627046|cg20670361|cg21058822|cg21081878|cg21195277|cg21480043|cg21602520|cg21769619|cg21929761|cg21949194|cg22107533|cg22153728|cg22156842|cg22157099|cg22376856|cg22622440|cg22698218|cg22926842|cg22998476|cg23167606|cg23435594|cg23681440|cg23737927|cg23939642|cg24049493|cg24088496|cg24174232|cg24480146|cg24511404|cg24694018|cg24741609|cg24765748|cg25100871|cg25302087|cg25371036|cg25782229|cg26134665|cg26257082|cg26337914|cg26361436|cg26403843|cg26596307|cg26712428|cg26837192|cg26905258|cg26916621|cg26955383|cg27058497|cg27093918|cg27118035|cg27139419|cg27422507|H3K27ac|H3K4me1
2261	19	STMN1,MIR3917	primary	TRUE	TRUE	FALSE	FALSE	FALSE	FALSE	.	0.405207	rs213641	1	26232356	A	C	26	rs213641+rs10889333+rs2281721+rs114165349+rs1337101+rs4660690+rs2642438+rs10494363+rs1883783+rs12750321+rs188503412+rs11240358+rs7539464+rs12078980+rs2821228+rs115276619+rs61781290+rs7551124+rs12133907+rs574313788+rs4378243+rs2613505+rs7538833+rs165316+rs75054794+rs6605083+rs646776	9.32514	TRUE	logTG	3.89227	FALSE	Total.Triglycerides	4.28208	FALSE	Total.Fatty.Acids	4.28208	FALSE	Total.Lipids.in.Medium.VLDL / Histidine	4.96924	FALSE	Total.Lipids.in.Medium.VLDL / Histidine	1.55388	Cholesteryl esters to total lipids ratio in medium HDL	2.25807	Total.Lipids.in.Very.Large.HDL / Concentration.of.Very.Large.HDL.Particles	0.00801003	0.00502862	-0.0159012	0.389813	0	0.687159	0.687159	EUR	logTG	1	26232356	49.4045	rs213641	C	A	1239053	0.593205	-++-+---+-++--++-+---?+++--++++++---?+++++++-++++-+---++-+++++--++++--++-+++-+++++++++++++--+++---+-++++++++++++--++-+----+++-++---+-++++++-+++-+--+---+--+-+++??++++-+++-+++++-	0.00960533	0.00141629	7.30358	4.97e-08	STMN1(9):upstream_gene_variant(3)5_prime_UTR_variant(1)intron_variant(4)|MIR3917(1):downstream_gene_variant(1)	.|.|.|.|.|.|.	known	4.73e-10	-0.00768	1:62957030,1:230297136,1:27021913,1:219726100,1:39819503,1:220970028,1:149909495,1:54890956,1:154251626,1:61680217,1:205070573,1:172359576,1:51508526,1:203517723,1:184865132,1:40393160,1:23785760,1:93850283,1:63679932,1:98395881,1:72835410,1:16504381,1:91533297,1:230823363,1:2147162,1:109818530	1.1717	1.25069	yes	0.998947	EAS,EUR	LDL,logTG,nonHDL,TC	EUR:logTG:1:26232356:rs213641	2069:EUR:logTG:1:26232356:rs213641:9.32513885926219:26:rs213641+rs10889333+rs2281721+rs114165349+rs1337101+rs4660690+rs2642438+rs10494363+rs1883783+rs12750321+rs188503412+rs11240358+rs7539464+rs12078980+rs2821228+rs115276619+rs61781290+rs7551124+rs12133907+rs574313788+rs4378243+rs2613505+rs7538833+rs165316+rs75054794+rs6605083+rs646776	.	rs213641	match	rs213641_C(/A)	TRUE	AL033528.1|PAQR7|STMN1|Y_RNA	NA	NA	AUNIP|MTFR1L|MTFR1L;AL020996.1;RP1-317E23.3|PAFAH2|PAQR7|PDIK1L|SEPN1|STMN1|TRIM63	NA	cg00646396|cg01236573|cg01811796|cg01948083|cg01973987|cg03210277|cg03519967|cg04471507|cg04629204|cg05887270|cg06840154|cg07352544|cg08134856|cg09796501|cg11197916|cg11418559|cg11709544|cg12587382|cg12749636|cg13462544|cg13783323|cg14076195|cg14280627|cg14559422|cg15156836|cg15662251|cg16051685|cg16174809|cg16417374|cg16724196|cg18143792|cg18264562|cg19362196|cg20685674|cg20826610|cg20845544|cg21139639|cg22436229|cg23323671|cg23931558|cg24596570|cg26314868|H3K27ac
2262	215	MARC1	r2 = 1 with rs2642438	FALSE	FALSE	FALSE	FALSE	FALSE	FALSE	.	0.295755	rs2642438	1	220970028	G	A	3	rs2642438+rs333947+rs113879410+rs4846913	9.31605	TRUE	HDL	17.3911	TRUE	HDL.Cholesterol	19.3279	TRUE	Sphingomyelins	24.6528	TRUE	Saturated.Fatty.Acids / Monounsaturated.Fatty.Acids	33.9306	TRUE	Saturated.Fatty.Acids / Monounsaturated.Fatty.Acids	17.9172	Ratio of saturated fatty acids to total fatty acids	30.0028	Saturated.Fatty.Acids / Monounsaturated.Fatty.Acids	-0.0186174	0.00833364	0.0583703	1.93681	5.32485	9.27784	14.6027	EAS	HDL	1	220970028	244.813	rs2642438	A	G	116404	0.822957	-+++++++++-++++++++++-++----+-+-+++++++--++++-+-+--++++++-+++++++-?++-++--+--++-++++++-	0.0367136	0.00562933	9.15885	6.94e-10	MARC1(7):missense_variant(2)upstream_gene_variant(3)non_coding_transcript_exon_variant(1)	.|.|.	known	4.83e-10	0.0324	1:110470764,1:40073011,1:230294715	1.09041	1.13314	yes	1	AFR,EAS,EUR	HDL,LDL,logTG,nonHDL,TC	EAS:HDL:1:220970028:rs2642438	2070:EAS:HDL:1:220970028:rs2642438:9.31605286924849:3:rs2642438+rs333947+rs113879410+rs4846913	.	rs2642438	match	rs2642438_A(/G)	TRUE	MARC1	Cholesterol|Cholesterol ldl|Cholesterol total|DPA 22:5n3|Granulocyte count|Granulocyte percentage of myeloid white cells|High density lipoprotein|LDL cholesterol|LDL cholesterol levels|Low density lipoprotein|Monocyte percentage of white cells|Neutrophil count|Neutrophil percentage of white cells|Plasma docosapentaenoic acid levels|Sum basophil neutrophil counts|Sum neutrophil eosinophil counts|Total cholesterol|Total cholesterol levels|Triglycerides	NA	C1orf115|RP11-295M18.2	NA	cg00892096|cg06225634|cg07568307|cg07722657|cg07903237|cg09023136|cg15730491|cg16008148|cg16137147|cg18023943|cg19306970|cg21282663|cg21395577|cg23603194|cg24658517|cg25464265|cg26047066|cg26220673
2263	1655	.	model contains colinear SNP	FALSE	FALSE	FALSE	FALSE	FALSE	FALSE	.	.	rs149871778	12	9098995	GAAC	G	7	rs149871778+rs3782886+rs35950463+rs2072134+rs75295329+rs10082867+rs6488394+rs12321904	9.31515	TRUE	HDL	.	TRUE	.	.	TRUE	.	.	TRUE	.	.	TRUE	.	.	.	.	.	.	.	.	.	.	.	.	EAS	HDL	12	9098995	22.2106	rs149871778	G	GAAC	119298	0.282951	++----------++-+---+-------+++-+++++---++-+----++------+-----+----+-++-+-+--+-+--------	-0.0304559	0.00468132	9.11734	7.63e-10	PHC1(15):downstream_gene_variant(9)|M6PR(12):disruptive_inframe_insertion(12)upstream_gene_variant(18)non_coding_transcript_exon_variant(3)intron_variant(3)|KLRG1(75):upstream_gene_variant(9)	.|.|.|.|.|.|.|.|.|.|.|.	known	4.84e-10	-0.0269	12:112110489,12:125369124,12:113409176,12:111344621,12:123796997,12:7665146,12:109989228	1.08555	1.13219	yes	1	EAS,EUR	HDL,LDL,nonHDL,TC	EAS:HDL:12:9098995:rs149871778	2071:EAS:HDL:12:9098995:rs149871778:9.31515463835559:7:rs149871778+rs3782886+rs35950463+rs2072134+rs75295329+rs10082867+rs6488394+rs12321904	.	rs149871778	match	rs149871778_G(/GAAC)	TRUE	M6PR	NA	NA	A2M-AS1|A2M;PZP|DRAP1|KLRG1|LINC00612|M6PR|PZP	Palmitoyl-protein thioesterase 1	cg04548204
2264	2592	BAIAP2L2,BAIAP2L2-PLA2G6,PLA2G6	primary	TRUE	TRUE	FALSE	FALSE	FALSE	FALSE	.	0.661268	rs9622726	22	38506688	C	T	7	rs9622726+rs738408+rs2413338+rs138335+rs9616822+rs13268+rs41378347+rs165722	9.31336	TRUE	nonHDL	1.59634	FALSE	Total.Cholesterol.Minus.HDL.C	5.66018	FALSE	Creatinine	5.66018	FALSE	Cholesteryl.Esters.in.Medium.HDL / Creatinine	6.25272	FALSE	Cholesteryl.Esters.in.Medium.HDL / Creatinine	2.86353	Triglycerides to total lipids ratio in medium HDL	4.80809	Total.Esterified.Cholesterol / Total.Cholesterol	0.00281454	0.00416133	0.0212447	4.06384	0	0.592533	0.592533	EUR	nonHDL	22	38506688	47.0991	rs9622726	T	C	908378	0.334569	+---++-+---++--++?-----++-+--+?-+--+-++---+-+-+-+---+-+--+-+--+----++---+++--------?---+------+-----+----++--+---++-+-++--++-+--+-+---+++---+-??------+--+-+	-0.0115347	0.00177021	7.54777	2.83e-08	BAIAP2L2(3):upstream_gene_variant(2)|BAIAP2L2-PLA2G6(1):intergenic_region(1)|PLA2G6(28):downstream_gene_variant(6)	.|.|.|.|.|.	known	4.86e-10	0.00932	22:44324730,22:35663523,22:41227086,22:50840573,22:45996298,22:46636976,22:19949013	1.08891	1.23763	yes	0.96432	AFR,EUR	HDL,logTG,nonHDL	EUR:nonHDL:22:38506688:rs9622726	2072:EUR:nonHDL:22:38506688:rs9622726:9.31336373073771:7:rs9622726+rs738408+rs2413338+rs138335+rs9616822+rs13268+rs41378347+rs165722	.	rs9622726	match	rs9622726_T(/C)	TRUE	BAIAP2L2|PLA2G6	Arm fat mass left|Arm fat mass right|Arm fat percentage left|Arm fat percentage right|Body fat percentage|Comparative height size at age 10|Height|Impedance of arm left|Impedance of arm right|Impedance of whole body|Leg fat-free mass left|Leg fat mass left|Leg fat mass right|Leg predicted mass left|Sitting height|Triglycerides|Trunk fat mass|Trunk fat percentage|Weight|Whole body fat mass	NA	ANKRD54|BAIAP2L2|CSNK1E|GCAT|H1F0|LGALS2|MAFF|NOL12|PICK1|PLA2G6|RP1-5O6.6|SERPINI1|SH3BP1|TMEM184B|TMEM184B;RP1-5O6.6;AL021977.1|TRIOBP	NA	cg00111823|cg00159439|cg00419702|cg00573338|cg00966925|cg01127300|cg01403010|cg03162506|cg06321962|cg06876311|cg07219769|cg07609372|cg08363074|cg08724992|cg09146183|cg10531073|cg11324504|cg12990614|cg14014225|cg14247180|cg15548613|cg16866941|cg18266458|cg18884555|cg19171272|cg19603202|cg20207973|cg20227763|cg20238171|cg20439022|cg21090075|cg21731239|cg21798802|cg22817638|cg23668028|cg25457927|cg26038465|cg26069037|cg27178145|H3K27ac|H3K4me1|Percent-splice-in
2265	633	UGT2B7	primary	TRUE	TRUE	FALSE	FALSE	FALSE	FALSE	.	0.529272	rs34762485	4	69949589	TC	T	2	rs34762485+rs4690014+rs2306986	9.27819	TRUE	TC	2.33841	FALSE	Total.Cholesterol	5.30717	FALSE	Triglycerides.in.IDL	5.30717	FALSE	Free.Cholesterol.in.Very.Large.HDL / Phospholipids.in.Very.Small.VLDL	7.05626	FALSE	Free.Cholesterol.in.Very.Large.HDL / Phospholipids.in.Very.Small.VLDL	2.86577	Cholesteryl esters to total lipids ratio in medium HDL	3.70346	Free.Cholesterol.in.Very.Large.HDL / Cholesterol.in.Very.Small.VLDL	0.0128114	-0.0125816	-0.0229968	2.96876	0	1.74908	1.74908	EAS	TC	4	69949589	85.0129	rs34762485	T	TC	145716	0.687708	++++++-+-+--+++++--+++-+++--++-++-+++++++-+-+++++-+++-+-+++++-++++++++-+-?+----+-+++++-	0.0273199	0.00418006	9.16703	6.81e-10	UGT2B7(4):intron_variant(2)	.	known	5.27e-10	0.0238	4:3436062,4:100504575	1.09921	1.14789	yes	0.960946	AFR,EAS,EUR	HDL,LDL,logTG,nonHDL,TC	EAS:TC:4:69949589:rs34762485	2073:EAS:TC:4:69949589:rs34762485:9.27818938478745:2:rs34762485+rs4690014+rs2306986	.	rs34762485	match	rs34762485_T(/TC)	TRUE	UGT2B7	NA	NA	UGT2B11|UGT2B7	NA	cg00323861|cg01577187|cg06990460|cg10961486|cg12417549|cg23940583|cg27372994
2266	895	HLA-DPA1	primary	TRUE	TRUE	FALSE	FALSE	FALSE	FALSE	.	0.838064	rs111559071	6	33036399	CT	C	5	rs111559071+rs73596816+rs9376090+rs12173764+rs113177073+rs12614	9.27654	TRUE	TC	0.0881875	FALSE	Total.Cholesterol	3.23099	FALSE	Glutamine	3.23099	FALSE	Lactate / Glutamine	3.99737	FALSE	Lactate / Glutamine	0.830195	Free cholesterol to total lipids ratio in IDL	2.13319	Tyrosine / Leucine	-0.0104187	0.00945231	0.0197877	3.1428	0	0.76638	0.76638	EAS	TC	6	33036399	52.9134	rs111559071	C	CT	141925	0.592175	--+-+-+------+--+-++-+----------+++-++---------+---+-+++-------+--?---+?-??---+---++-+-	-0.0275464	0.00419266	9.25642	5.54e-10	HLA-DPA1(8):non_coding_transcript_exon_variant(1)3_prime_UTR_variant(1)downstream_gene_variant(4)intron_variant(2)	.|.|.|.|.	known	5.29e-10	-0.0226	6:161017363,6:135411228,6:31314012,6:32453274,6:31914179	1.11019	1.21887	yes	0.942625	AFR,EAS,EUR,HIS	HDL,LDL,logTG,nonHDL,TC	EAS:TC:6:33036399:rs111559071	2074:EAS:TC:6:33036399:rs111559071:9.27654432796481:5:rs111559071+rs73596816+rs9376090+rs12173764+rs113177073+rs12614	.	rs111559071	rs111559071_C(/CT)	rs746827411_C(/CT)	TRUE	HLA-DPA1	Eosinophil count|Eosinophil percentage of white cells|Mean platelet volume|Platelet count|Plateletcrit|Sum eosinophil basophil counts	NA	COL11A2|HLA-DPA1|HLA-DPB2|HSD17B8|RPL32P1|RXRB	Tapasin	NA
2267	1623	TRIM29,AP000679.2	primary	TRUE	TRUE	FALSE	FALSE	FALSE	FALSE	.	0.923857	rs533636	11	120036267	A	G	7	rs533636+rs398017699+rs11216358+rs10891790+rs36119355+rs12417664+rs36166841+rs102275	9.27572	TRUE	logTG	1.03599	FALSE	Total.Triglycerides	2.06264	FALSE	Degree.of.Unsaturation	2.06264	FALSE	Phospholipids.in.Small.HDL / Degree.of.Unsaturation	2.74949	FALSE	Phospholipids.in.Small.HDL / Degree.of.Unsaturation	1.16097	Phospholipids to total lipids ratio in large LDL	1.7327	Cholesterol.in.Large.LDL / Free.Cholesterol.in.LDL	-0.00613405	-0.00156823	0.021962	1.02665	0	0.686845	0.686845	HIS	logTG	11	120036267	131.112	rs533636	G	A	35833	0.265537	++++++-+++?++?+	0.0548158	0.00855999	9.42854	3.73e-10	TRIM29(21):intron_variant(2)|AP000679.2(2):upstream_gene_variant(2)	.|.|.|.	novel	5.3e-10	-0.0493	11:116623213,11:117204688,11:115665225,11:114856010,11:117845195,11:113906937,11:113149494,11:61557803	1.05859	1.11188	yes	0.999053	HIS	logTG	HIS:logTG:11:120036267:rs533636	2075:HIS:logTG:11:120036267:rs533636:9.27572413039921:7:rs533636+rs398017699+rs11216358+rs10891790+rs36119355+rs12417664+rs36166841+rs102275	rs201811080	rs533636	match	rs533636_G(/A)	TRUE	TRIM29	Treatment with nebivolol	NA	OAF|PDHX	Interleukin-25	cg00422578|cg04390734|cg07435449|cg09120934|cg09222269|cg10628015|cg11534593|cg11581865|cg12280168|cg12756312|cg14585694|cg16005559|cg16490778|cg16945685|cg21932934|cg22642982|cg23694605|cg23711382|cg23989584|cg25909064|cg26405020|cg26685375
2268	2483	DNMT3B	primary	TRUE	TRUE	FALSE	FALSE	FALSE	FALSE	.	0.528158	rs4911256	20	31357844	G	A	12	rs4911256+rs1883711+rs1800961+rs6029549+rs2618566+rs7261820+rs73078112+rs6022850+rs73147887+rs438568+rs35201382+rs2295027+rs367701385	9.27165	TRUE	TC	1.25426	FALSE	Total.Cholesterol	4.17355	FALSE	Phospholipids.in.Medium.HDL	4.17355	FALSE	Phospholipids.in.Medium.HDL / Histidine	4.89936	FALSE	Phospholipids.in.Medium.HDL / Histidine	1.41316	Free cholesterol to total lipids ratio in very small VLDL	2.00459	Free.Cholesterol.in.Small.LDL / Free.Cholesterol.in.Medium.LDL	0.000116585	-0.00254798	-0.0125419	2.9193	0	0.725811	0.725811	EUR	TC	20	31357844	52.6484	rs4911256	A	G	1304414	0.474113	-+++-++--+-+-++-+-++?+++--+-+-+-++--+++--+++-++++++-+++-+++-+-++---+-++--+++++--+++++-+++--++?++-+-+--++---++-++++-+++--+--++-++++-+----++++-+++-+----++---+----++??+-++---+----+	0.00991224	0.00137771	8.70574	1.97e-09	DNMT3B(161):intron_variant(7)	.|.|.|.|.|.|.	known	5.35e-10	0.00734	20:39179822,20:43042364,20:39754695,20:17844684,20:34160840,20:5547384,20:52535400,20:62890294,20:12958687,20:62344694,20:47582884,20:44736371	1.31622	1.35044	yes	0.984485	EUR	TC	EUR:TC:20:31357844:rs4911256	2076:EUR:TC:20:31357844:rs4911256:9.27164621797877:12:rs4911256+rs1883711+rs1800961+rs6029549+rs2618566+rs7261820+rs73078112+rs6022850+rs73147887+rs438568+rs35201382+rs2295027+rs367701385	.	rs4911256	match	rs4911256_A(/G)	TRUE	COMMD7|DNMT3B	Comparative height size at age 10|Height|Lymphocyte count|Lymphocyte percentage of white cells|Mean corpuscular hemoglobin|Monocyte percentage of white cells|Number of treatments or medications taken|Self-reported stomach cancer	NA	BPIFB4|COMMD7|DNMT3B|EFCAB8|MAPRE1|PXMP4|RP5-1085F17.3	Cysteine-rich secretory protein 2	cg00300969|cg00516092|cg01047613|cg01845111|cg02973993|cg06604199|cg09149842|cg09333580|cg09835408|cg11800794|cg13127741|cg13636640|cg13788819|cg14187860|cg14303674|cg16351352|cg16805068|cg17475857|cg18501615|cg18586851|cg18785833|cg20716932|cg21235334|cg21263073|cg22052056|cg24303062|cg24384212|cg24403338|cg26553763|H3K27ac|H3K4me1
2269	944	ASCC3	primary	TRUE	TRUE	FALSE	FALSE	FALSE	FALSE	.	0.969318	rs1058462	6	100956323	C	T	3	rs1058462+rs7776054+rs3134988+rs7770628	9.2636	TRUE	nonHDL	0.202257	FALSE	Total.Cholesterol.Minus.HDL.C	1.1567	FALSE	Average.Diameter.for.LDL.Particles	2.24415	FALSE	Phospholipids.in.IDL / Total.Lipids.in.IDL	2.24415	FALSE	Phospholipids.in.IDL / Total.Lipids.in.IDL	1.99315	Phospholipids to total lipids ratio in IDL	1.99315	Phospholipids.in.IDL / Total.Lipids.in.IDL	-0.000575576	-0.0065988	-0.0356398	0.954443	1.08745	0	1.08745	EAS	nonHDL	6	100956323	108.939	rs1058462	T	C	110765	0.293992	----------------++---++--+++++---+-+-+-+-++------+++----+---------+------++--------+-	-0.0311573	0.00479169	9.10699	7.82e-10	ASCC3(7):3_prime_UTR_variant(1)downstream_gene_variant(1)	.	known	5.45e-10	0.0275	6:135418916,6:32640772,6:161018174	1.0905	1.13299	yes	0.982749	EAS,EUR	LDL,logTG,nonHDL,TC	EAS:nonHDL:6:100956323:rs1058462	2077:EAS:nonHDL:6:100956323:rs1058462:9.26360349772336:3:rs1058462+rs7776054+rs3134988+rs7770628	.	rs1058462	match	rs1058462_T(/C)	TRUE	ASCC3	Single delivery by caesarean section	NA	ASCC3	NA	cg02129146|cg04351468|cg08314875|cg09795085|cg10338539|cg10593480|cg14778208|cg26796341
2270	1539	FADS2,FADS1	r2 = 0.976 with rs174564	FALSE	FALSE	FALSE	FALSE	FALSE	FALSE	.	0.656725	rs174568	11	61593816	T	C	1	rs174568+rs964184	9.25493	TRUE	HDL	56.5151	TRUE	HDL.Cholesterol	1300.71	TRUE	Degree.of.Unsaturation	1731.01	TRUE	Linoleic.Acid / Polyunsaturated.Fatty.Acids	2113.78	TRUE	Linoleic.Acid / Polyunsaturated.Fatty.Acids	458.668	Ratio of omega-3 fatty acids to total fatty acids	1998.27	Linoleic.Acid / Polyunsaturated.Fatty.Acids	-0.0794754	0.101501	0.419823	1244.2	430.301	382.77	813.071	SAS	HDL	11	61593816	70.4047	rs174568	C	T	40171	0.167285	+-------------+--	-0.0603797	0.00946052	9.23055	5.88e-10	FADS2(15):upstream_gene_variant(4)3_prime_UTR_variant(1)synonymous_variant(2)intron_variant(2)|FADS1(21):intron_variant(2)	.|.	known	5.56e-10	-0.0559	11:116648917	1.05439	1.08014	yes	0.999009	AFR,EAS,EUR,HIS,SAS	HDL,LDL,logTG,nonHDL,TC	SAS:HDL:11:61593816:rs174568	2078:SAS:HDL:11:61593816:rs174568:9.25492520841794:1:rs174568+rs964184	.	rs174568	match	rs174568_C(/T)	TRUE	FADS1|FADS2|FEN1|MYRF|TMEM258	Adrenic acid 22:4n6|ALA 18:3n3|Arachidonic acid 20:4n6|Asthma|Average weekly champagne plus white wine intake|C reactive protein levels or HDL cholesterol levels pleiotropy|C reactive protein levels or triglyceride levels pleiotropy|Cholesterol|Cholesterol hdl|Cholesterol ldl|Cholesterol total|Cis trans-18:2|Crohns disease|Delta 6 desaturase activity|DHA 22:6n3|Dihomo-gamma-linolenic acid|DPA 22:5n3|Eicosapentanoic acid|Eosinophil count|Eosinophil percentage of white cells|EPA 20:5n3|FADS1 expression|FADS1 gene expression in human liver|FADS1 gene expression in human omental fat|Fasting blood glucose|Fasting glucose|Gamma-linolenic acid 18:3n6|Glycerophospholipid levels|Granulocyte count|Granulocyte percentage of myeloid white cells|Hair or balding pattern: pattern 4|HbA1c|HDL cholesterol|HDL cholesterol change with statins|HDL cholesterol large lipoprotein fraction concentration in fasting sample|HDL cholesterol Log HDL C|Heart rate|Heel bone mineral density|Heel bone mineral density right|Height|Hematocrit|Hemoglobin concentration|High density lipoprotein|Irritability|LDL cholesterol|LDL cholesterol mmoll|Linoleic acid 18:2n6|Lipoproteins ldl|Low density lipoprotein|Mean corpuscular volume|Mean platelet volume|Metabolic syndrome|Monocyte percentage of white cells|Myeloid white cell count|Nap during day|Neutrophil count|No blood clot, bronchitis, emphysema, asthma, rhinitis, eczema or allergy diagnosed by doctor|Number of live births|Oleic acid 18:1n9|Palmitoleic acid 16:1n7|Plasma alpha linolenic acid levels|Plasma docosahexaenoic acid levels|Plasma docosapentaenoic acid levels|Plasma eicosapentaenoic acid levels|Plasma oleic acid|Plasma omega 6 polyunsaturated fatty acid levels gamma linolenic acid|Plasma palmitoleic acid|Plasma stearic acid|Platelet count|Plateletcrit|Pulse rate|Red blood cell count|Red blood cell fatty acid levels|Red cell distribution width|Reticulocyte count|RR interval|Self-reported asthma|Self-reported hypothyroidism or myxoedema|Sitting height|Sleep duration|Stearic acid 18:0|Sum basophil neutrophil counts|Sum eosinophil basophil counts|Sum neutrophil eosinophil counts|Total cholesterol|Trans fatty acid levels|Treatment with levothyroxine sodium|Triglycerides|Triglycerides change with statins|White blood cell count	1--2-arachidonoyl-GPC|1--2-arachidonoyl-GPE|1--2-linoleoyl-GPE|1-(1-enyl-palmitoyl)-2-arachidonoyl-GPC (P-16:0/20:4)|1-(1-enyl-palmitoyl)-2-arachidonoyl-GPE (P-16:0/20:4)|1-(1-enyl-palmitoyl)-2-linoleoyl-GPE (P-16:0/18:2)|1-(1-enyl-stearoyl)-2-arachidonoyl-GPC (P-18:0/20:4)|1-(1-enyl-stearoyl)-2-arachidonoyl-GPE (P-18:0/20:4)|1-adrenoyl-GPC|1-adrenoyl-GPC (22:4)|1-arachidonoyl-GPC|1-arachidonoyl-GPC (20:4n6)|1-arachidonoyl-GPE|1-arachidonoyl-GPE (20:4n6)|1-arachidonoyl-GPI|1-arachidonoyl-GPI (20:4)|1-arachidonoylglycerophosphocholine*|1-arachidonoylglycerophosphoethanolamine*|1-arachidonoylglycerophosphoinositol*|1-dihomo-linolenoyl-GPC|1-dihomo-linolenoyl-GPC (20:3n3 or 6)|1-dihomo-linolenoyl-GPE|1-dihomo-linolenoyl-GPE (20:3n3 or 6)|1-dihomo-linoleoyl-GPC|1-dihomo-linoleoyl-GPC (20:2)|1-docosapentaenoyl-GPC|1-docosapentaenoyl-GPC (22:5n3)|1-docosapentaenoyl-GPC (22:5n6)|1-eicosadienoylglycerophosphocholine*|1-eicosapentaenoyl-GPC|1-eicosapentaenoyl-GPC (20:5)|1-eicosatrienoylglycerophosphocholine*|1-linoleoyl-2-arachidonoyl-GPC|1-linoleoyl-2-arachidonoyl-GPC (18:2/20:4n6)|1-linoleoyl-GPC|1-linoleoyl-GPC (18:2)|1-linoleoyl-GPE|1-linoleoyl-GPE (18:2)|1-linoleoyl-GPI|1-linoleoyl-GPI (18:2)|1-linoleoylglycerophosphocholine|1-linoleoylglycerophosphoethanolamine|1-linoleoylglycerophosphoethanolamine*|1-margaroyl-2-linoleoyl-GPC|1-margaroyl-2-linoleoyl-GPC (17:0/18:2)|1-myristoyl-2-linoleoyl-GPC|1-myristoyl-2-linoleoyl-GPC (14:0/18:2)|1-oleoyl-2-dihomo-linolenoyl-GPC|1-oleoyl-2-dihomo-linolenoyl-GPC (18:1/20:3)|1-oleoyl-2-eicosapentaenoyl-GPC|1-oleoyl-2-eicosapentaenoyl-GPC (18:1/20:5)|1-oleoyl-2-linoleoyl-GPC|1-oleoyl-2-linoleoyl-GPC (18:1/18:2)|1-oleoyl-GPE|1-oleoyl-GPE (18:1)|1-palmitoleoyl-2-linoleoyl-GPC|1-palmitoleoyl-2-linoleoyl-GPC (16:1/18:2)|1-palmitoyl-2-alpha-linolenoyl-GPC|1-palmitoyl-2-alpha-linolenoyl-GPC (16:0/18:3n3)|1-palmitoyl-2-arachidonoyl-GPC|1-palmitoyl-2-arachidonoyl-GPC (16:0/20:4)|1-palmitoyl-2-dihomo-linolenoyl-GPC|1-palmitoyl-2-dihomo-linolenoyl-GPC (16:0/20:3n3 or 6)|1-palmitoyl-2-docosahexaenoyl-GPE|1-palmitoyl-2-docosahexaenoyl-GPE (16:0/22:6)|1-palmitoyl-2-eicosapentaenoyl-GPC|1-palmitoyl-2-eicosapentaenoyl-GPC (16:0/20:5)|1-palmitoyl-2-linoleoyl-GPC|1-palmitoyl-2-linoleoyl-GPC (16:0/18:2)|1-palmitoyl-2-linoleoyl-GPE|1-palmitoyl-2-linoleoyl-GPE (16:0/18:2)|1-palmitoyl-2-linoleoyl-GPI|1-palmitoyl-2-linoleoyl-GPI (16:0/18:2)|1-palmitoyl-2-meadoyl-GPC|1-palmitoyl-2-meadoyl-GPC (16:0/20:3n9)|1-palmitoyl-2-oleoyl-GPE|1-palmitoyl-2-oleoyl-GPE (16:0/18:1)|1-palmitoyl-2-oleoyl-GPI|1-palmitoyl-2-oleoyl-GPI (16:0/18:1)|1-palmitoyl-2-stearoyl-GPC|1-palmitoyl-2-stearoyl-GPC (16:0/18:0)|1-palmitoyl-GPE|1-palmitoyl-GPE (16:0)|1-pentadecanoyl-2-linoleoyl-GPC|1-pentadecanoyl-2-linoleoyl-GPC (15:0/18:2)|1-stearoyl-2-arachidonoyl-GPC|1-stearoyl-2-arachidonoyl-GPC (18:0/20:4)|1-stearoyl-2-arachidonoyl-GPE|1-stearoyl-2-arachidonoyl-GPE (18:0/20:4)|1-stearoyl-2-arachidonoyl-GPI|1-stearoyl-2-arachidonoyl-GPI (18:0/20:4)|1-stearoyl-2-docosapentaenoyl-GPC|1-stearoyl-2-docosapentaenoyl-GPC (18:0/22:5n3)|1-stearoyl-2-docosapentaenoyl-GPC (18:0/22:5n6)|1-stearoyl-2-linoleoyl-GPC|1-stearoyl-2-linoleoyl-GPC (18:0/18:2)|1-stearoyl-2-linoleoyl-GPE|1-stearoyl-2-linoleoyl-GPE (18:0/18:2)|1-stearoyl-2-linoleoyl-GPI|1-stearoyl-2-linoleoyl-GPI (18:0/18:2)|1-stearoyl-2-meadoyl-GPC|1-stearoyl-2-meadoyl-GPC (18:0/20:3n9)|1,2-dilinoleoyl-GPC|1,2-dilinoleoyl-GPC (18:2/18:2)|119.3 668|128.4 670|131.6 668|18:2 linoleic acid (LA)|2-arachidonoyl-GPC|2-arachidonoyl-GPC (20:4)|2-arachidonoyl-GPE|2-arachidonoyl-GPE (20:4)|2-arachidonoylglycerol|2-arachidonoylglycerol (20:4)|2-linoleoyl-GPE|2-linoleoyl-GPE (18:2)|2-linoleoylglycerophosphocholine*|218 652|22:6 docosahexaenoic acid (DHA)|243.5 669|243.8 668|254.6 340|254.6 363|282.6 364|290.6 364|291.6 362|305.3 406|319.2 667|319.2 698|327.2 431|328.2 431|333.6 353|335.2 697|343.2 362|343.2 406|343.2 431|343.2 671|343.2 700|344.2 353|344.2 407|344.2 431|344.2 700|346.3 481|358.2 431|358.3 480|359.2 700|375.2 480|403.2 480|404.2 480|410.8 662|412.8 697|419.2 480|422.8 664|423.8 675|443.8 366|458.8 417|459.3 417|488.7 675|50.6 698|526.3 365|542.3 313|543.3 313|544.3 340|544.3 363|545.3 361|545.4 340|548.4 416|549.4 416|55.1 698|563.3 363|564.3 313|565.3 313|566.3 340|567.3 340|57.9 698|575.5 668|58.4 690|59.1 699|598.3 363|647.4 363|716.6 655|759.6 652|760.6 652|780.6 637|782.6 654|782.6 670|783.6 654|783.6 670|787.1 660|787.6 684|796.6 669|796.6 683|797.6 669|798.7 713|802 667|804.6 657|805.6 657|808.6 683|809.6 683|810.6 688|810.6 705|811 363|811.5 363|811.6 688|811.6 699|812 363|815.1 674|816.1 677|828.6 664|829.6 664|829.6 698|830.1 698|831.6 675|832.6 700|833.6 700|835 363|835.5 363|836 363|836.5 363|843.5 363|844 363|846.5 645|850.5 640|866.5 656|872.5 657|894.6 700|Adrenate|Adrenate (22:4n6)|ApoA1|Arachidonate|Arachidonate (20:4n6)|Arachidonate (20:4n6)/dihomo-linolenate (20:3n3 or n6)|Bis-DB|Bis-FA|Bis/DB|Bis/FA|CE 16:0|CE 18:3|CE 20:4|CE 20:5|CH2-DB|CH2-FA|CH2 groups in fatty acids|CH2 groups to double bonds ratio|CH2/DB|CH2/FA|Cholesterol esters in large HDL|Cholesterol esters in very large HDL|Concentration of large HDL particles|Concentration of large VLDL particles|Concentration of very large HDL particles|DB-FA|DB/FA|DHA|DHA/PUFA|Dihomo-linolenate|Dihomo-linolenate (20:3n3 or n6)|Docosapentaenoate|Docosapentaenoate (n3 DPA; 22:5n3)|Double bonds in fatty acids|Eicosapentaenoate|Eicosapentaenoate (EPA; 20:5n3)|Est-C|Esterified cholesterol|FAw3|FAw3-FA|FAw3/FA|FAw3/FAw67|FAw3/FAw9S|Free cholesterol in IDL|Free cholesterol in large HDL|Free cholesterol in very large HDL|Gp/Tot-C|HDL-D|HDL diameter|IDL-C|IDL-FC|IDL-L|IDL-P|IDL-PL|IDL-TG|L-HDL-C|L-HDL-CE|L-HDL-FC|L-HDL-L|L-HDL-L/M-HDL-L|L-HDL-L/S-HDL-L|L-HDL-P|L-HDL-PL|LA|LA/DHA|LA/FAw67|LA/PUFA|LDL-C-eFR|LDL-C-lab|LDL diameter|LPC 20:3|LPC 20:4|LPC 20:5|LPC 22:6|LPE 18:2|LPE 20:4|lysoPhosphatidylcholine acyl C18:0|lysoPhosphatidylcholine acyl C18:2|lysoPhosphatidylcholine acyl C20:3|lysoPhosphatidylcholine acyl C20:4|MobCH|Oleoyl-linoleoyl-glycerol-1|Oleoyl-linoleoyl-glycerol (18:1/18:2) [1]|OmegaL3 fatty acids|Other polyunsaturated fatty acids than 18:2|Palmitoleoyl-oleoyl-glycerol-1|Palmitoleoyl-oleoyl-glycerol-2|Palmitoleoyl-oleoyl-glycerol (16:1/18:1) [1]|Palmitoleoyl-oleoyl-glycerol (16:1/18:1) [2]|PC 32:0|PC 32:2|PC 34:2|PC 34:3|PC 36:2|PC 36:4|PC 36:5|PC 38:2|PC 38:4|PC 38:5|PC 38:6|PC 40:6|PC aa C38:5|PC aa C38:6|PC aa C40:6|PC ae C42:5|Phosphatidylcholine|Phosphatidylcholine (16:0/22:5n3, 18:1/20:4)|Phosphatidylcholine (18:0/20:5, 16:0/22:5n6)|Phosphatidylcholine acyl-alkyl C34:2|Phosphatidylcholine acyl-alkyl C36:1|Phosphatidylcholine acyl-alkyl C36:2|Phosphatidylcholine acyl-alkyl C36:3|Phosphatidylcholine acyl-alkyl C36:4|Phosphatidylcholine acyl-alkyl C36:5|Phosphatidylcholine acyl-alkyl C38:0|Phosphatidylcholine acyl-alkyl C38:1|Phosphatidylcholine acyl-alkyl C38:2|Phosphatidylcholine acyl-alkyl C38:4|Phosphatidylcholine acyl-alkyl C38:5|Phosphatidylcholine acyl-alkyl C38:6|Phosphatidylcholine acyl-alkyl C40:1|Phosphatidylcholine acyl-alkyl C40:4|Phosphatidylcholine acyl-alkyl C40:5|Phosphatidylcholine acyl-alkyl C40:6|Phosphatidylcholine acyl-alkyl C42:1|Phosphatidylcholine acyl-alkyl C42:2|Phosphatidylcholine acyl-alkyl C42:4|Phosphatidylcholine acyl-alkyl C42:5|Phosphatidylcholine acyl-alkyl C44:5|Phosphatidylcholine acyl-alkyl C44:6|Phosphatidylcholine diacyl C24:0|Phosphatidylcholine diacyl C30:0|Phosphatidylcholine diacyl C32:0|Phosphatidylcholine diacyl C32:2|Phosphatidylcholine diacyl C34:3|Phosphatidylcholine diacyl C34:4|Phosphatidylcholine diacyl C36:2|Phosphatidylcholine diacyl C36:3|Phosphatidylcholine diacyl C36:4|Phosphatidylcholine diacyl C36:5|Phosphatidylcholine diacyl C36:6|Phosphatidylcholine diacyl C38:4|Phosphatidylcholine diacyl C38:5|Phosphatidylcholine diacyl C38:6|Phosphatidylcholine diacyl C40:2|Phosphatidylcholine diacyl C40:3|Phosphatidylcholine diacyl C40:4|Phosphatidylcholine diacyl C40:5|Phosphatidylcholine diacyl C40:6|Phosphatidylcholine diacyl C42:0|Phosphatidylcholine diacyl C42:1|Phosphatidylcholine diacyl C42:2|Phosphatidylcholine diacyl C42:4|Phosphatidylcholine diacyl C42:5|Phosphatidylcholine diacyl C42:6|Phospholipids in large HDL|Phospholipids in very large HDL|PUFA|Ratio of bisLallylic bonds to double bonds in lipids|Ratio of bisLallylic bonds to total fatty acids in lipids|Serum-C|Serum Bis/DB|Serum Bis/FA|Serum CH2/DB|Serum CH2/FA|Serum DB/FA|Serum FAw3|Serum FAw3/FA|Serum FAw3/FAw67|Serum FAw3/FAw9S|Serum LA|Serum LA/DHA|Serum LA/FAw67|Serum LA/PUFA|Serum metabolite (mass spec peak: 119.3 m/z)|Serum metabolite (mass spec peak: 128.4 m/z)|Serum metabolite (mass spec peak: 131.6 m/z)|Serum metabolite (mass spec peak: 218 m/z)|Serum metabolite (mass spec peak: 243.5 m/z)|Serum metabolite (mass spec peak: 243.8 m/z)|Serum metabolite (mass spec peak: 254.6 m/z)|Serum metabolite (mass spec peak: 282.6 m/z)|Serum metabolite (mass spec peak: 290.6 m/z)|Serum metabolite (mass spec peak: 291.6 m/z)|Serum metabolite (mass spec peak: 305.3 m/z)|Serum metabolite (mass spec peak: 319.2 m/z)|Serum metabolite (mass spec peak: 327.2 m/z)|Serum metabolite (mass spec peak: 328.2 m/z)|Serum metabolite (mass spec peak: 333.6 m/z)|Serum metabolite (mass spec peak: 335.2 m/z)|Serum metabolite (mass spec peak: 343.2 m/z)|Serum metabolite (mass spec peak: 344.2 m/z)|Serum metabolite (mass spec peak: 346.3 m/z)|Serum metabolite (mass spec peak: 358.2 m/z)|Serum metabolite (mass spec peak: 358.3 m/z)|Serum metabolite (mass spec peak: 359.2 m/z)|Serum metabolite (mass spec peak: 375.2 m/z)|Serum metabolite (mass spec peak: 403.2 m/z)|Serum metabolite (mass spec peak: 404.2 m/z)|Serum metabolite (mass spec peak: 410.8 m/z)|Serum metabolite (mass spec peak: 412.8 m/z)|Serum metabolite (mass spec peak: 419.2 m/z)|Serum metabolite (mass spec peak: 422.8 m/z)|Serum metabolite (mass spec peak: 423.8 m/z)|Serum metabolite (mass spec peak: 443.8 m/z)|Serum metabolite (mass spec peak: 458.8 m/z)|Serum metabolite (mass spec peak: 459.3 m/z)|Serum metabolite (mass spec peak: 488.7 m/z)|Serum metabolite (mass spec peak: 50.6 m/z)|Serum metabolite (mass spec peak: 526.3 m/z)|Serum metabolite (mass spec peak: 542.3 m/z)|Serum metabolite (mass spec peak: 543.3 m/z)|Serum metabolite (mass spec peak: 544.3 m/z)|Serum metabolite (mass spec peak: 545.3 m/z)|Serum metabolite (mass spec peak: 545.4 m/z)|Serum metabolite (mass spec peak: 548.4 m/z)|Serum metabolite (mass spec peak: 549.4 m/z)|Serum metabolite (mass spec peak: 55.1 m/z)|Serum metabolite (mass spec peak: 563.3 m/z)|Serum metabolite (mass spec peak: 564.3 m/z)|Serum metabolite (mass spec peak: 565.3 m/z)|Serum metabolite (mass spec peak: 566.3 m/z)|Serum metabolite (mass spec peak: 567.3 m/z)|Serum metabolite (mass spec peak: 57.9 m/z)|Serum metabolite (mass spec peak: 575.5 m/z)|Serum metabolite (mass spec peak: 58.4 m/z)|Serum metabolite (mass spec peak: 59.1 m/z)|Serum metabolite (mass spec peak: 598.3 m/z)|Serum metabolite (mass spec peak: 647.4 m/z)|Serum metabolite (mass spec peak: 716.6 m/z)|Serum metabolite (mass spec peak: 759.6 m/z)|Serum metabolite (mass spec peak: 760.6 m/z)|Serum metabolite (mass spec peak: 780.6 m/z)|Serum metabolite (mass spec peak: 782.6 m/z)|Serum metabolite (mass spec peak: 783.6 m/z)|Serum metabolite (mass spec peak: 787.1 m/z)|Serum metabolite (mass spec peak: 787.6 m/z)|Serum metabolite (mass spec peak: 796.6 m/z)|Serum metabolite (mass spec peak: 797.6 m/z)|Serum metabolite (mass spec peak: 798.7 m/z)|Serum metabolite (mass spec peak: 802 m/z)|Serum metabolite (mass spec peak: 804.6 m/z)|Serum metabolite (mass spec peak: 805.6 m/z)|Serum metabolite (mass spec peak: 808.6 m/z)|Serum metabolite (mass spec peak: 809.6 m/z)|Serum metabolite (mass spec peak: 810.6 m/z)|Serum metabolite (mass spec peak: 811 m/z)|Serum metabolite (mass spec peak: 811.5 m/z)|Serum metabolite (mass spec peak: 811.6 m/z)|Serum metabolite (mass spec peak: 812 m/z)|Serum metabolite (mass spec peak: 815.1 m/z)|Serum metabolite (mass spec peak: 816.1 m/z)|Serum metabolite (mass spec peak: 828.6 m/z)|Serum metabolite (mass spec peak: 829.6 m/z)|Serum metabolite (mass spec peak: 830.1 m/z)|Serum metabolite (mass spec peak: 831.6 m/z)|Serum metabolite (mass spec peak: 832.6 m/z)|Serum metabolite (mass spec peak: 833.6 m/z)|Serum metabolite (mass spec peak: 835 m/z)|Serum metabolite (mass spec peak: 835.5 m/z)|Serum metabolite (mass spec peak: 836 m/z)|Serum metabolite (mass spec peak: 836.5 m/z)|Serum metabolite (mass spec peak: 843.5 m/z)|Serum metabolite (mass spec peak: 844 m/z)|Serum metabolite (mass spec peak: 846.5 m/z)|Serum metabolite (mass spec peak: 850.5 m/z)|Serum metabolite (mass spec peak: 866.5 m/z)|Serum metabolite (mass spec peak: 872.5 m/z)|Serum metabolite (mass spec peak: 894.6 m/z)|Serum MobCH|Serum PUFA|Serum ratio of (1-arachidonoylglycerophosphoethanolamine)/(1-linoleoylglycerophosphoethanolamine)|Serum XL-HDL-TG|SM 16:1|SM 18:1|SM 20:1|SM tot/Cer tot|SM18:0/SM18:1|Sphingomyelin|Sphingomyelin (d18:1/18:1, d18:2/18:0)|Stearidonate (18:4n3)|TAG 52:3|TAG 54:4|TAG 56:3|TAG 58:10|TAG 58:11|TAG 58:9|TAG 60:12|TC-lab|Tot-C|Total cholesterol in HDL|Total cholesterol in IDL|Total cholesterol in large HDL|Total cholesterol in very large HDL|Total lipids in large HDL|Total lipids in medium VLDL|Total lipids in very large HDL|Triglycerides in medium VLDL|Triglycerides in very large HDL|Triglycerides in very large VLDL|Tryptophan|VLDL-D|VLDL diameter|X-12990|X-23705|X-24125|X-24278|X - 23705|X - 24125|X - 24278|XL-HDL-C|XL-HDL-CE|XL-HDL-FC|XL-HDL-L|XL-HDL-L/M-HDL-L|XL-HDL-L/S-HDL-L|XL-HDL-P|XL-HDL-PL|XL-HDL-TG|XS-VLDL-L|XS-VLDL-P|XS-VLDL-PL	ABCA1|ABCG1|ACACA|BEST1|BEST1;FTH1|C11orf10|C11ORF10|CACNA1I|CD164|DHCR24|DSC1|FADS1|FADS1;MIR1908|FADS1;MIR1908;RP11-467L20.7|FADS1;RP11-467L20.7|FADS2|FADS2;FADS1|FADS2;TMEM258;FEN1;MIR611|FADS3|FDFT1|FTH1|HMGCS1|INSIG1|LDLR|MYRF|PARVB|PRKCB|RAB3IL1|SCD|SMOX|SQLE|SREBF1|SREBF2|TMEM258|TMEM258;RP11-467L20.9	Hepatitis A virus cellular receptor 2|Hepatocyte growth factor receptor|Tubulin-specific chaperone A	cg00603274|cg00723041|cg01400685|cg01500311|cg02362292|cg03440556|cg03735013|cg03805684|cg04074454|cg06781209|cg06860612|cg07005513|cg07591205|cg07689907|cg09147119|cg09367425|cg09462826|cg09729866|cg09978077|cg10515671|cg11250194|cg12517394|cg13205937|cg14725641|cg14911132|cg14981432|cg15015340|cg15598662|cg15676405|cg16000331|cg16150798|cg16213375|cg17901584|cg19610905|cg19838087|cg20119487|cg21565960|cg21709803|cg22837486|cg23038520|cg23584647|cg23976388|cg24731731|cg24803614|cg24870774|cg25169180|cg25324164|cg25536676|cg26786045|cg27168858|cg27278729|cg27386326|H3K27ac|H3K4me1
2271	454	FAP-IFIH1	primary	TRUE	TRUE	FALSE	FALSE	FALSE	FALSE	.	0.390238	rs2111485	2	163110536	G	A	41	rs2111485+rs934197+rs4299376+rs1260326+rs907866+rs113867238+rs10184673+rs55938402+rs17050272+rs887829+rs1375131+rs4671050+rs556971810+rs1250259+rs10164853+rs1992172+rs2194562+rs954680+rs6734238+rs72613899+rs3820897+rs2441355+rs998451+rs13394970+rs12989861+rs10171847+rs268132+rs35825582+rs4954392+rs11676985+rs58588820+rs733925+rs142787485+rs67269656+rs3789129+rs115626828+rs921153+rs7556983+rs308915+rs2970901+rs62142080+rs10932201	9.23882	TRUE	TC	0.912707	FALSE	Total.Cholesterol	2.38822	FALSE	Free.Cholesterol.in.HDL	2.85407	FALSE	Triglycerides.in.Small.HDL / Triglycerides.in.Small.VLDL	4.17332	FALSE	Triglycerides.in.Small.HDL / Triglycerides.in.Small.VLDL	2.41934	Free cholesterol to total lipids ratio in large VLDL	3.52625	Triglycerides.in.Small.HDL / Triglycerides.in.Small.VLDL	-2.4877e-05	0.0054414	0.018084	1.47552	0.465848	1.31925	1.7851	EUR	TC	2	163110536	179.441	rs2111485	A	G	1319395	0.608634	+-++----+----++-+----++-++-+-+--+--+-----++-+---++---+--+---??-+-----+---+----+++--+-+-++-----+-----+-+----++--------------++---------++++-----+++-+++-++--+++-+--+-+++----++++++	-0.00913105	0.00136537	7.61237	2.44e-08	FAP-IFIH1(1):intergenic_region(1)	FAP:ENST00000188790(dist=10491),IFIH1:ENST00000263642(dist=13053)	known	5.77e-10	-0.00743	2:21267461,2:44072576,2:27730940,2:20371380,2:203495058,2:169827796,2:118843158,2:121306440,2:234668570,2:135954797,2:62988169,2:44663206,2:216300482,2:158481992,2:109093836,2:21769639,2:64913045,2:113841030,2:43467835,2:3642361,2:70459227,2:135429288,2:26929282,2:46171293,2:101631888,2:65609677,2:144248762,2:136901607,2:28661371,2:85874044,2:219302466,2:26358156,2:8720038,2:111698040,2:118224104,2:61563408,2:17955255,2:86859298,2:88428834,2:32182528,2:208426257	1.15212	1.22894	yes	1	EUR	TC	EUR:TC:2:163110536:rs2111485	2079:EUR:TC:2:163110536:rs2111485:9.23882418684427:41:rs2111485+rs934197+rs4299376+rs1260326+rs907866+rs113867238+rs10184673+rs55938402+rs17050272+rs887829+rs1375131+rs4671050+rs556971810+rs1250259+rs10164853+rs1992172+rs2194562+rs954680+rs6734238+rs72613899+rs3820897+rs2441355+rs998451+rs13394970+rs12989861+rs10171847+rs268132+rs35825582+rs4954392+rs11676985+rs58588820+rs733925+rs142787485+rs67269656+rs3789129+rs115626828+rs921153+rs7556983+rs308915+rs2970901+rs62142080+rs10932201	.	rs2111485	match	rs2111485_A(/G)	TRUE	FAP|IFIH1	Coronary artery disease|Diabetes mellitus type 1|Eosinophil count|Generalized vitiligo|IgA deficiency|Immunoglobulin a|Immunoglobulin A|Inflammatory bowel disease|Inflammatory skin disease|Lichen planus|Lymphocyte count|Psoriasis|Selective IgA deficiency|Selective immunoglobulin A deficiency IgAD|Self-reported hypothyroidism or myxoedema|Self-reported psoriasis|Sum eosinophil basophil counts|Systemic lupus erythematosus|Treatment with levothyroxine sodium|Type 1 diabetes|Type 1 diabetes autoantibodies|Ulcerative colitis|Vitiligo|White blood cell count	NA	AP001610.5|DDX60|EIF2AK2|EPSTI1|FGFRL1|HELZ2|HERC5|HERC6|IFI44|IFI44L|IFI6|IFIT1|IFIT3|ISG15|MX1|MX2|OAS2|OAS3|OASL|RP11-288L9.4|RSAD2|USP18|XAF1	NA	cg03757501|cg14293575|cg17326313|cg19350270|cg21549285
2272	667	AFF1	primary	TRUE	TRUE	TRUE	TRUE	FALSE	FALSE	.	0.421779	rs1408	4	88057353	A	G	0	rs1408	9.23661	TRUE	logTG	9.62478	TRUE	Total.Triglycerides	15.2474	TRUE	Phospholipids.in.Very.Small.VLDL	16.3127	TRUE	Concentration.of.Small.LDL.Particles / Cholesteryl.Esters.in.VLDL	20.6425	TRUE	Concentration.of.Small.LDL.Particles / Cholesteryl.Esters.in.VLDL	12.8085	Cholesteryl esters to total lipids ratio in medium HDL	13.014	Free.Cholesterol.in.LDL / Clinical.LDL.Cholesterol	-0.00577031	-0.0115353	-0.0356691	5.6226	1.0653	4.32982	5.39512	HIS	logTG	4	88057353	102.992	rs1408	G	A	49581	0.682368	+++--++++++-+++	0.0441218	0.00696701	9.23661	5.8e-10	AFF1(11):3_prime_UTR_variant(2)downstream_gene_variant(1)	.|.|.	known	.	.	.	.	.	yes	0.995709	AFR,EAS,EUR,HIS	HDL,LDL,logTG,nonHDL,TC	HIS:logTG:4:88057353:rs1408	2080:HIS:logTG:4:88057353:rs1408:9.23661247473073:0:rs1408	.	rs1408	match	rs1408_G(/A)	TRUE	AFF1	Basophil count|Basophil percentage of granulocytes|Basophil percentage of white cells|Body mass index in female non-smokers|HDL cholesterol|Height|Hematocrit|Hematocrit Hct|Hemoglobin concentration|Hemoglobin Hb|High density lipoprotein|Impedance of arm right|Mean platelet volume|Pain type experienced in last month: headache|Red blood cell count|Total cholesterol|Triglyceride levels|Triglycerides	NA	AFF1|CPA3|HSD17B13|KLHL8|PTPN13|RP11-397E7.4	SPARC-like protein 1	cg02847897|cg08494390|cg10685359|cg11209507|cg11277230|cg13929988|cg13943333|cg17593384|cg17813310|cg17875845|cg19320820|cg19533294|cg21578330|cg21593676|cg21850448|cg21988461|cg24075940|cg24451888|cg26245086|cg27179352
2273	1626	UBASH3B,RP11-266E8.2-UBASH3B	r2 = 1 with rs7930518	FALSE	FALSE	FALSE	FALSE	FALSE	FALSE	.	0.622589	rs7930518	11	122523596	A	G	3	rs7930518+rs541102880+rs2929176+rs34696509	9.23136	TRUE	HDL	4.19935	FALSE	HDL.Cholesterol	9.92208	TRUE	Sphingomyelins	9.92208	TRUE	Glycoprotein.Acetyls / Average.Diameter.for.VLDL.Particles	11.7118	TRUE	Glycoprotein.Acetyls / Average.Diameter.for.VLDL.Particles	1.89366	Free cholesterol to total lipids ratio in medium HDL	3.52996	Triglycerides.in.Small.HDL / Phospholipids.in.VLDL	-0.000103786	-0.0111282	-0.0192839	5.72274	0	1.78973	1.78973	AdmAFR	HDL	11	122523596	135.84	rs7930518	G	A	97169	0.582526	+++++--++++-++++-++	0.0291304	0.00488151	8.18969	6.46e-09	UBASH3B(8):upstream_gene_variant(2)|RP11-266E8.2-UBASH3B(1):intergenic_region(1)	.	known	5.87e-10	-0.0271	11:116571100,11:117106282,11:75552579	0.933571	1.07492	yes	0.995332	AFR,EUR	HDL,LDL,nonHDL,TC	AdmAFR:HDL:11:122523596:rs7930518	2081:AdmAFR:HDL:11:122523596:rs7930518:9.23136189875239:3:rs7930518+rs541102880+rs2929176+rs34696509	.	rs7930518	match	rs7930518_G(/A)	TRUE	RP11-266E8.2|UBASH3B	Arm fat mass left|Arm fat mass right|Arm fat percentage left|Arm fat percentage right|Body fat percentage|Body mass index|Diastolic blood pressure|Granulocyte percentage of myeloid white cells|HDL cholesterol|High density lipoprotein|Hip circumference|LDL cholesterol|Leg fat mass left|Leg fat mass right|Leg fat percentage left|Leg fat percentage right|Low density lipoprotein|Lymphocyte count|Lymphocyte percentage of white cells|Monocyte count|Monocyte percentage of white cells|Neutrophil percentage of white cells|Total cholesterol|Trunk fat percentage|Usual walking pace|Waist circumference|Whole body fat mass	NA	UBASH3B	NA	cg00433081|cg05088257|cg05229759|cg05587926|cg05931265|cg06000878|cg08706575|cg09965508|cg10262710|cg12190322|cg15617346|cg16423756|cg17638507|cg20373012|cg20555462|cg20595198|cg21585512|cg22806934|cg26684673|H3K27ac|H3K4me1
2274	2217	CTC-782O7.1	primary	TRUE	TRUE	FALSE	FALSE	FALSE	FALSE	.	0.870475	rs75763843	18	42062380	C	A	5	rs75763843+rs77960347+rs538969346+rs143376213+rs12968116+rs2840354	9.23136	TRUE	TC	1.61185	FALSE	Total.Cholesterol	4.05071	FALSE	Lactate	4.05071	FALSE	Lactate / Docosahexaenoic.Acid	6.34807	FALSE	Lactate / Docosahexaenoic.Acid	0.973001	Phospholipids to total lipids ratio in very small VLDL	2.29736	Lactate / Docosahexaenoic.Acid	-0.0261086	0.0210053	0.0324082	2.43886	0	2.29735	2.29735	EUR	TC	18	42062380	61.8988	rs75763843	A	C	1319144	0.131459	+---++-+-+--+-++--++?--+-+--++-++++-+++-++---+-+-+---++-+--++-+-+-----+-++---+-++-+--++-++++--+++--++---++-----+-+---+++-+-+++---++-+-------+-++++---+--+-++---++--------+--+++--	-0.0131181	0.00197287	7.53276	2.93e-08	CTC-782O7.1(2):intron_variant(2)	.|.	novel	5.87e-10	-0.0107	18:47109955,18:46545976,18:47632322,18:55322502,18:9545961	1.14076	1.22599	yes	0.999416	EUR	TC	EUR:TC:18:42062380:rs75763843	2082:EUR:TC:18:42062380:rs75763843:9.23136189875239:5:rs75763843+rs77960347+rs538969346+rs143376213+rs12968116+rs2840354	.	rs75763843	match	rs75763843_A(/C)	TRUE	LINC01478	Granulocyte count|Lymphocyte percentage of white cells|Mean corpuscular hemoglobin|Mean corpuscular volume|Mean platelet volume|Myeloid white cell count|Neutrophil count|Neutrophil percentage of white cells|Platelet count|Plateletcrit|Sitting height|Sum basophil neutrophil counts|Sum neutrophil eosinophil counts	NA	NA	NA	cg01324550|cg05694021|cg05898618|cg07258983|cg07285764|cg07911225|cg10213875|cg14557185|cg15908709|cg15950273|cg16172923|cg16705273|cg20667364|cg23548163|cg24217948|cg26749414|cg26848071
2275	421	IL1F10-RNU6-1180P,IL1F10	r2 = 0.902 with rs6734238	FALSE	FALSE	FALSE	FALSE	FALSE	FALSE	.	0.6041	rs13409360	2	113838102	A	G	20	rs13409360+rs1260326+rs676210+rs1024137+rs13389219+rs78058190+rs2540949+rs72780006+rs12478327+rs57035494+rs7578604+rs6708784+rs3820897+rs148566631+rs72616903+rs17713879+rs1861410+rs17326656+rs62128360+rs78198921+rs6430090	9.22768	TRUE	logTG	2.61562	FALSE	Total.Triglycerides	8.94593	FALSE	Albumin	8.94593	FALSE	Cholesteryl.Esters.in.Small.LDL / Glycoprotein.Acetyls	17.7715	TRUE	Cholesteryl.Esters.in.Small.LDL / Glycoprotein.Acetyls	1.67571	Phospholipids to total lipids ratio in very large HDL	12.5352	Glycoprotein.Acetyls / Total.Fatty.Acids	-0.0189828	0.0166522	0.0382484	6.3303	0	8.82556	8.82556	EUR	logTG	2	113838102	135.281	rs13409360	G	A	1251900	0.398104	-++--+--------+-+-++--+--+-----------+------+-----+-+-+--+++--+++---+--------++++--++++++---+++-++-++-+---+---+-+----+++-++-+-+--++++--+---+-+--++--++++-++-+----+++----++--++-+	-0.0102795	0.00140546	8.38694	4.1e-09	IL1F10-RNU6-1180P(1):intergenic_region(1)|IL1F10(4):downstream_gene_variant(4)	.|.|.	known	5.92e-10	0.00761	2:27730940,2:21231524,2:227095876,2:165528876,2:219699999,2:65284231,2:28599749,2:20374249,2:26924018,2:121308660,2:111927379,2:3642361,2:203447875,2:43743012,2:254215,2:58933591,2:48962291,2:26309420,2:119749146,2:146347459	1.36395	1.35079	yes	0.98918	EUR	LDL,logTG,nonHDL,TC	EUR:logTG:2:113838102:rs13409360	2083:EUR:logTG:2:113838102:rs13409360:9.22767829327708:20:rs13409360+rs1260326+rs676210+rs1024137+rs13389219+rs78058190+rs2540949+rs72780006+rs12478327+rs57035494+rs7578604+rs6708784+rs3820897+rs148566631+rs72616903+rs17713879+rs1861410+rs17326656+rs62128360+rs78198921+rs6430090	.	rs13409360	match	rs13409360_G(/A)	TRUE	IL1F10|IL1RN|RNU6-1180P	C reactive protein levels or triglyceride levels pleiotropy|Granulocyte count|Granulocyte percentage of myeloid white cells|Lymphocyte percentage of white cells|Mean corpuscular hemoglobin|Mean corpuscular hemoglobin concentration|Myeloid white cell count|Neutrophil count|Neutrophil percentage of white cells|Platelet count|Plateletcrit|Sum basophil neutrophil counts|Sum neutrophil eosinophil counts|Total cholesterol|White blood cell count	NA	AC016683.6|GRASP|IL1F10|IL1RN|PSD4|PSD4;AC016683.5|SLC20A1	Beta-defensin 119|Interleukin-1 receptor antagonist protein	cg00706302|cg02596281|cg03703171|cg04177132|cg06156847|cg11464438|cg12858261|cg13372055|cg14316339|cg17669033|cg18635064|cg24429337|H3K4me1
2276	1509	MPPED2,RP4-710M3.1-MPPED2	primary	TRUE	TRUE	FALSE	FALSE	FALSE	FALSE	.	0.905301	rs75160368	11	30402714	A	G	19	rs75160368+rs964184+rs192489212+rs174562+rs56271783+rs3758669+rs1037169+rs150090666+rs10750766+rs759831202+rs749804194+rs10896373+rs1519480+rs4909945+rs747437837+rs2063724+rs11231161+rs117847116+rs142108391+rs117288140	9.22475	TRUE	logTG	2.61511	FALSE	Total.Triglycerides	3.04692	FALSE	Cholesteryl.Esters.in.Chylomicrons.and.Extremely.Large.VLDL	3.68551	FALSE	Saturated.Fatty.Acids / Phosphatidylcholines	4.53701	FALSE	Saturated.Fatty.Acids / Phosphatidylcholines	3.24087	Free cholesterol to total lipids ratio in medium LDL	3.26468	Cholesterol.in.Large.LDL / Total.Lipids.in.LDL	-0.00370538	0.000630314	0.0247124	0.431809	0.638586	0.851509	1.4901	EUR	logTG	11	30402714	47.9135	rs75160368	G	A	1253109	0.0877154	+-+--+-+-++--+---+-----+-++++-------++-++---+-+--++++-++--+-+-++---+++---++-+++----++--+-+++++-+++---+-++-++-++---++++--------+--+-+-++-++------+++++-----++-----+---+-+-+--+++-	-0.01732	0.00248444	7.68036	2.09e-08	MPPED2(8):downstream_gene_variant(1)|RP4-710M3.1-MPPED2(1):intergenic_region(1)	.	novel	5.96e-10	0.013	11:116648917,11:117220429,11:61585144,11:64004723,11:47272579,11:13361005,11:14865399,11:65473798,11:115554537,11:118574327,11:68614810,11:27675712,11:10673739,11:117849058,11:78133077,11:62378221,11:46048240,11:26216166,11:116139965	1.247	1.33231	yes	0.969168	EUR	logTG	EUR:logTG:11:30402714:rs75160368	2084:EUR:logTG:11:30402714:rs75160368:9.22475374025976:19:rs75160368+rs964184+rs192489212+rs174562+rs56271783+rs3758669+rs1037169+rs150090666+rs10750766+rs759831202+rs749804194+rs10896373+rs1519480+rs4909945+rs747437837+rs2063724+rs11231161+rs117847116+rs142108391+rs117288140	.	rs75160368	match	rs75160368_G(/A)	TRUE	MPPED2	NA	NA	ARL14EP	NA	cg06241208|cg09906309|cg15159060|cg15710681|cg17320698|cg17685019|cg25418670
2277	1217	ANK1	primary	TRUE	TRUE	FALSE	FALSE	FALSE	FALSE	.	0.966259	rs34265667	8	41542093	A	G	14	rs34265667+rs28601761+rs9987289+rs9297994+rs35570672+rs2737245+rs9298506+rs11787335+rs117139027+rs7839474+rs900776+rs4385461+rs2936512+rs4645567+rs709821	9.22403	TRUE	TC	1.61918	FALSE	Total.Cholesterol	2.61025	FALSE	Concentration.of.Small.HDL.Particles	2.92109	FALSE	Concentration.of.Small.HDL.Particles / Albumin	3.76662	FALSE	Concentration.of.Small.HDL.Particles / Albumin	0.516807	Cholesteryl esters to total lipids ratio in medium LDL	2.11695	Concentration.of.Very.Large.HDL.Particles / Cholesteryl.Esters.in.Medium.VLDL	-0.0158829	0.0198718	0.0413543	0.991079	0.310832	0.845537	1.15637	EUR	TC	8	41542093	73.2639	rs34265667	G	A	1314117	0.0311304	+--+---+-+-+-+++-+++?-++--------+++-+++++-++-+++-++---+---+-??????-+--+-+-+---++-+--------++-+-+--+-++-+----+-----++--++---+------++-+--++++++++----+------+--+++-+---+--+-+++---	-0.0272777	0.00387224	8.3738	4.23e-09	ANK1(1721):non_coding_transcript_exon_variant(1)synonymous_variant(9)	.|.|.|.|.|.|.|.|.|.|.|.|.|.|.|.	novel	5.97e-10	0.0209	8:126500031,8:9183358,8:59392324,8:18272635,8:116658583,8:55437524,8:145044104,8:29024943,8:61455861,8:21918089,8:74899700,8:6599005,8:9723964,8:11702594	1.27167	1.30515	yes	1	EUR	TC	EUR:TC:8:41542093:rs34265667	2085:EUR:TC:8:41542093:rs34265667:9.22402566887063:14:rs34265667+rs28601761+rs9987289+rs9297994+rs35570672+rs2737245+rs9298506+rs11787335+rs117139027+rs7839474+rs900776+rs4385461+rs2936512+rs4645567+rs709821	.	rs34265667	match	rs34265667_G(/A)	TRUE	ANK1	High light scatter percentage of red cells|High light scatter reticulocyte count|High light scatter reticulocyte percentage of red cells|Immature fraction of reticulocytes|Lymphocyte count|Lymphocyte counts|Lymphocyte percentage of white cells|Mean corpuscular hemoglobin concentration|Mean corpuscular volume|Neutrophil percentage of white cells|Red cell distribution width|Reticulocyte count|Reticulocyte fraction of red cells	NA	NA	NA	NA
2278	623	FIP1L1,LNX1	primary	TRUE	TRUE	FALSE	FALSE	FALSE	FALSE	.	0.882795	rs112575086	4	54429890	T	C	19	rs112575086+rs187918276+rs537526354+rs181372486+rs4860987+rs938075289+rs13108218+rs189087436+rs6054+rs28497720+rs13107325+rs41280463+rs17617028+rs4689653+rs144198753+rs187479321+rs530082542+rs342467+rs138204164+rs2085723	9.20343	TRUE	LDL	0.604575	FALSE	Clinical.LDL.Cholesterol	1.21637	FALSE	Free.Cholesterol.in.IDL	1.67631	FALSE	Total.Lipids.in.Small.VLDL / Concentration.of.VLDL.Particles	3.35738	FALSE	Total.Lipids.in.Small.VLDL / Concentration.of.VLDL.Particles	1.07363	Triglycerides to total lipids ratio in very small VLDL	3.21945	Total.Lipids.in.Small.VLDL / Concentration.of.VLDL.Particles	-0.00237777	0.0015194	0.0220503	0.6118	0.459931	1.68108	2.14101	EUR	LDL	4	54429890	70.0973	rs112575086	C	T	1231259	0.119647	----+---+++-+----+-++------+--+++-----++-+-----++----++-+---+-+----+---+--++--+++-+----+++---+--+-+----------------+-+-++++--+--+-+-+-----+--+++-+------+++--+--+-----	-0.0139398	0.0021344	7.78061	1.66e-08	FIP1L1(14):intron_variant(1)|LNX1(42):intron_variant(1)	.|.	known	6.26e-10	-0.0116	4:74033564,4:73491622,4:74793806,4:69491284,4:72754788,4:3443931,4:75416194,4:155489608,4:100487370,4:103188709,4:154191226,4:106064683,4:7223319,4:99713350,4:70264840,4:71474948,4:88052219,4:120123417,4:151206057	1.10664	1.20171	yes	0.997377	EUR	LDL	EUR:LDL:4:54429890:rs112575086	2086:EUR:LDL:4:54429890:rs112575086:9.20342566678957:19:rs112575086+rs187918276+rs537526354+rs181372486+rs4860987+rs938075289+rs13108218+rs189087436+rs6054+rs28497720+rs13107325+rs41280463+rs17617028+rs4689653+rs144198753+rs187479321+rs530082542+rs342467+rs138204164+rs2085723	.	rs112575086	match	rs112575086_C(/T)	TRUE	RP11-231C18.3	NA	NA	NA	Interleukin-22 receptor subunit alpha-2	cg01877606|cg02196651|cg02987906|cg03374148|cg06495586|cg06634862|cg10129391|cg11143953|cg11366178|cg11807829|cg12303160|cg12529273|cg14724298|cg15510664|cg18560915|cg19408398|cg22241045|cg23664174|cg24546446
2279	871	XXbac-BPG248L24.10-HLA-B	r2 = 0.984 with rs12173764	FALSE	FALSE	FALSE	FALSE	FALSE	FALSE	.	0.742088	rs4397267	6	31312570	C	T	4	rs4397267+rs7776054+rs3134988+rs7770628+rs1058462	9.20066	TRUE	nonHDL	0.944807	FALSE	Total.Cholesterol.Minus.HDL.C	9.98437	TRUE	Triglycerides.in.Small.HDL	10.164	TRUE	Triglycerides.in.Small.HDL / Tyrosine	13.8491	TRUE	Triglycerides.in.Small.HDL / Tyrosine	9.6691	Free cholesterol to total lipids ratio in large LDL	10.867	Free.Cholesterol.in.LDL / LDL.Cholesterol	0.00384016	-0.00410667	-0.0340718	9.03956	0.179651	3.68512	3.86477	EAS	nonHDL	6	31312570	51.2569	rs4397267	T	C	110765	0.403747	+-+-------+---+-+++---+--------+--+----++------+---+++-+---+-+---++-----+-+--++------	-0.0294398	0.00457684	8.92666	1.18e-09	XXbac-BPG248L24.10-HLA-B(1):intergenic_region(1)	XXbac-BPG248L24.10:ENST00000421191(dist=36244),HLA-B:ENST00000412585(dist=9079)	known	6.3e-10	0.0256	6:135418916,6:32640772,6:161018174,6:100956323	1.0761	1.14999	yes	0.993426	EAS,EUR	HDL,logTG,nonHDL,TC	EAS:nonHDL:6:31312570:rs4397267	2087:EAS:nonHDL:6:31312570:rs4397267:9.20065945054642:4:rs4397267+rs7776054+rs3134988+rs7770628+rs1058462	.	rs4397267	match	rs4397267_T(/C)	TRUE	HLA-B	Allergic disease|Arm fat-free mass left|Arm fat-free mass right|Arm predicted mass left|Arm predicted mass right|Basal metabolic rate|Comparative height size at age 10|Coronary artery disease|Doctor diagnosed sarcoidosis|Hayfever, allergic rhinitis or eczema|Height|Hematocrit|Hemoglobin concentration|High light scatter percentage of red cells|High light scatter reticulocyte count|IgA deficiency|Intestinal malabsorption|Leg fat-free mass left|Leg fat-free mass right|Leg predicted mass left|Leg predicted mass right|Lymphocyte count|Lymphocyte percentage of white cells|Mean corpuscular hemoglobin|Mean corpuscular volume|Mean platelet volume|Monocyte percentage of white cells|Mouth or teeth dental problems: dentures|Mouth or teeth dental problems: mouth ulcers|No blood clot, bronchitis, emphysema, asthma, rhinitis, eczema or allergy diagnosed by doctor|Primary sclerosing cholangitis|Red blood cell count|Reticulocyte count|Reticulocyte fraction of red cells|Rheumatoid arthritis|Self-reported ankylosing spondylitis|Self-reported hypothyroidism or myxoedema|Self-reported malabsorption or coeliac disease|Self-reported psoriasis|Self-reported psoriatic arthropathy|Self-reported sarcoidosis|Sitting height|Treatment with levothyroxine sodium|Trunk fat-free mass|Trunk predicted mass|Whole body fat-free mass|Whole body water mass	NA	|-|ATF6B|ATP6V1G2|ATP6V1G2;ATP6V1G2-DDX39B|BTN3A2|BTN3A2;BTN3A1|C4B|C6orf48|CCDC102A|CCHCR1|CYP21A1P|DACT1|DDAH2|DDR1|DHFRP2|DYRK3|HCG27|HCP5|HLA-B|HLA-C|HLA-DRB1;HLA-DRB6;LOC100507714;LOC100507709|HLA-DRB5;HLA-DRB1;LOC100507714;LOC100507709|HLA-DRB6|HLA-S|HSPA1B|IER3|LINC00243|LOC554223;HLA-P;HCG4|LST1|LY6G5B|LY6G5C|MICB|NFKBIL1|NOTCH4|PBX2|POU3F1|POU5F1|PSORS1C2|PSORS1C3|RNF5|SKIV2L|SLC44A4|TCF19|TCF19;POU5F1|VARS2	Beta-2-microglobulin|Beta-defensin 119|Cyclic AMP-responsive element-binding protein 3-like protein 4|gp41 C34 peptide, HIV|Granulysin|HLA class II histocompatibility antigen, DQ alpha 2 chain|Killer cell immunoglobulin-like receptor 2DS2|MHC class I polypeptide-related sequence A|Neutrophil collagenase|Tenascin-X	cg03034365|cg04710276|cg10409680|cg18753625|cg18902440|cg21588215
2280	1652	PHC1	r2 = 1 with rs4883201	FALSE	FALSE	FALSE	FALSE	FALSE	FALSE	.	0.898215	rs4883201	12	9082581	G	A	3	rs4883201+rs2464190+rs10860591+rs10846742	9.19382	TRUE	TC	4.66673	FALSE	Total.Cholesterol	4.76684	FALSE	Total.Free.Cholesterol	4.76684	FALSE	Albumin / Total.Cholesterol	6.51196	FALSE	Albumin / Total.Cholesterol	2.8106	Phospholipids to total lipids ratio in large HDL	2.81691	Phospholipids.in.Large.HDL / Concentration.of.Large.HDL.Particles	0.012927	0.0175163	0.0292012	0.100104	0	1.74512	1.74512	EAS	TC	12	9082581	22.2058	rs4883201	A	G	82397	0.294101	+--??????????-+-+--+-+----++--+---+-+---------+-+-------++----+---?++-----++---------+-	-0.0356185	0.00549168	9.03818	9.16e-10	PHC1(15):upstream_gene_variant(4)intron_variant(8)	.|.|.|.|.|.|.|.|.	known	6.4e-10	-0.0317	12:121415390,12:100822511,12:125308682	1.09362	1.12361	yes	1	EAS,EUR	HDL,LDL,nonHDL,TC	EAS:TC:12:9082581:rs4883201	2088:EAS:TC:12:9082581:rs4883201:9.19382002601611:3:rs4883201+rs2464190+rs10860591+rs10846742	.	rs4883201	match	rs4883201_A(/G)	TRUE	KLRG1|PHC1	Cholesterol total|Height|Low density lipoprotein|Total cholesterol|Total cholesterol levels	NA	A2M-AS1|A2M;PZP|A2MP1|DRAP1|KLRG1|LINC00612|M6PR|M6PR;PHC1|PZP|RP11-118B22.2|RP11-118B22.4|RP11-22B23.1|RP11-436I9.6|RP11-472N13.3	Palmitoyl-protein thioesterase 1	cg00134295|cg04155231|cg04548204|cg13575925|cg14913610|cg23795048|cg24438909|cg25449315|Percent-splice-in
2281	2246	RP11-635N19.1,KDSR	primary	TRUE	TRUE	FALSE	FALSE	FALSE	FALSE	.	0.790488	rs402348	18	61034420	G	T	5	rs402348+rs77960347+rs538969346+rs12968116+rs2840354+rs150513143	9.18376	TRUE	LDL	1.89646	FALSE	Clinical.LDL.Cholesterol	2.6968	FALSE	Cholesteryl.Esters.in.IDL	4.8252	FALSE	Phospholipids.in.Large.HDL / Concentration.of.Large.HDL.Particles	5.02983	FALSE	Phospholipids.in.Large.HDL / Concentration.of.Large.HDL.Particles	3.48514	Phospholipids to total lipids ratio in large HDL	3.48514	Phospholipids.in.Large.HDL / Total.Lipids.in.Large.HDL	0.00778012	0.00971204	0.0219264	0.80034	2.1284	0.204626	2.33303	EUR	LDL	18	61034420	87.4354	rs402348	T	G	1227663	0.20521	+--+-++++-+-++++---?+-----+-++----+-+?++-+---++------+++++-++------++-----+--+-++--++++++----++---+--+---+++-+-+-------+-+-+-+--++--+-++-----+-++-++--++-+---++++-++--	-0.0111643	0.00174531	7.49055	3.23e-08	RP11-635N19.1(1):upstream_gene_variant(1)|KDSR(12):upstream_gene_variant(1)5_prime_UTR_variant(3)non_coding_transcript_exon_variant(3)	.|.|.|.	known	6.55e-10	0.00929	18:47109955,18:46545976,18:55322502,18:9545961,18:3451539	1.06703	1.20175	yes	0.989071	EUR	HDL,LDL,logTG	EUR:LDL:18:61034420:rs402348	2089:EUR:LDL:18:61034420:rs402348:9.18375870000822:5:rs402348+rs77960347+rs538969346+rs12968116+rs2840354+rs150513143	.	rs402348	match	rs402348_T(/G)	TRUE	KDSR	NA	NA	KDSR|KDSR;RP11-635N19.1|RP11-635N19.1	NA	cg05927017|cg12090740|cg16800343|cg24408313|H3K27ac
2282	1491	TRIM5	primary	TRUE	TRUE	FALSE	TRUE	TRUE	TRUE	.	0.931955	rs11601507	11	5701074	A	C	0	rs11601507	9.16929	TRUE	LDL	5.35516	FALSE	Clinical.LDL.Cholesterol	13.9021	TRUE	Cholesteryl.Esters.in.Very.Small.VLDL	15.687	TRUE	Phospholipids.in.Small.HDL / Cholesterol.in.Very.Small.VLDL	25.1915	TRUE	Phospholipids.in.Small.HDL / Cholesterol.in.Very.Small.VLDL	14.7491	Phospholipids to total lipids ratio in large HDL	17.2408	Cholesterol.in.Medium.HDL / Free.Cholesterol.in.HDL	0.0309977	-0.00158549	-0.0797245	8.54698	1.78484	9.50451	11.2894	EAS	LDL	11	5701074	12.7958	rs11601507	C	A	79693	0.0843299	+-+---+-++-+++++++++++-+++-+++-++-++-++++--++++-+++-++-+--++--++?++++--+---+-++++-+++++	0.059695	0.00926713	9.16929	6.77e-10	TRIM5(14):missense_variant(8)upstream_gene_variant(3)non_coding_transcript_exon_variant(2)downstream_gene_variant(1)	.|.|.|.|.|.|.|.	known	.	.	.	.	.	yes	1	EAS,EUR	LDL,nonHDL,TC	EAS:LDL:11:5701074:rs11601507	2090:EAS:LDL:11:5701074:rs11601507:9.16929033020253:0:rs11601507	.	rs11601507	match	rs11601507_C(/A)	TRUE	TRIM5	Coronary artery disease|Mean platelet volume|Platelet count	NA	HBG2;UBQLNL|OR52B6|TRIM5|TRIM5;TRIM22|TRIM6|UBQLNL	NA	cg00375457|cg03698359|cg06653507|cg12060123|cg14304349|cg16542322|cg19872996|cg24100168
2283	2052	CMIP	r2 = 1 with rs2925979	FALSE	FALSE	FALSE	FALSE	FALSE	FALSE	.	0.302905	rs2925979	16	81534790	C	T	5	rs2925979+rs183130+rs143133208+rs564672295+rs5471+rs114876144	9.16431	TRUE	HDL	17.9628	TRUE	HDL.Cholesterol	19.0385	TRUE	Cholesteryl.Esters.in.HDL	19.0385	TRUE	Triglycerides.in.Small.VLDL / Monounsaturated.Fatty.Acids	23.2364	TRUE	Triglycerides.in.Small.VLDL / Monounsaturated.Fatty.Acids	10.2299	Free cholesterol to total lipids ratio in large LDL	14.9108	Free.Cholesterol.in.Small.HDL / Total.Concentration.of.Lipoprotein.Particles	-0.00696593	-0.0255209	-0.0443474	1.07563	0	4.19795	4.19795	AdmAFR	HDL	16	81534790	104.573	rs2925979	T	C	97169	0.689479	+---++++++++-++++++	0.0328404	0.0049438	9.98334	1.04e-10	CMIP(10):intron_variant(2)	.|.	known	6.85e-10	-0.0285	16:56991363,16:67744292,16:68685128,16:72088461,16:66453923	1.14701	1.15229	yes	1	AFR,EAS,EUR	HDL,logTG,nonHDL,TC	AdmAFR:HDL:16:81534790:rs2925979	2091:AdmAFR:HDL:16:81534790:rs2925979:9.16430942850757:5:rs2925979+rs183130+rs143133208+rs564672295+rs5471+rs114876144	.	rs2925979	match	rs2925979_T(/C)	TRUE	CMIP	Adiponectin|Adiponectin levels|Adiponectin levels female|Arm fat-free mass right|Arm predicted mass right|Body mass index females|Cholesterol hdl|HDL cholesterol|HDL cholesterol levels|High density lipoprotein|Illnesses of mother: diabetes|Impedance of arm left|Impedance of arm right|log Adiponectin|No treatment with medication for cholesterol, blood pressure, diabetes, or take exogenous hormones|Self-reported hypertension|Treatment with blood pressure medication|Treatment with cholesterol lowering medication|Triglycerides|Type 2 diabetes|Type II diabetes|Type II diabetes adjusted for BMI|Vascular or heart problems diagnosed by doctor: high blood pressure|Vascular or heart problems diagnosed by doctor: none of the above|Waist circumference adjusted for smoking in females|Waist circumference in female non-smokers|Waist hip ratio adjusted for BMI|Waist hip ratio adjusted for BMI in females greater than 50 years of age|Waist hip ratio adjusted for physical activity in females|Waist hip ratio adjusted for smoking|Waist hip ratio in female non-smokers|Waist hip ratio in females|Waist hip ratio in physically active females|Waist to hip ratio adjusted for BMI adjusted for smoking behaviour|Waist to hip ratio adjusted for BMI joint analysis for main effect and physical activity interaction|Waist to hip ratio adjusted for body mass index	NA	CMIP|GAFA2	NA	cg00896193|cg01567051|cg02300083|cg02575319|cg02716792|cg02814118|cg02956355|cg03031932|cg04851702|cg05083852|cg05499338|cg05740262|cg06627532|cg06861181|cg07422644|cg07572930|cg08766256|cg08946161|cg09282336|cg09685472|cg10511467|cg11419186|cg16672223|cg16716659
2284	1532	FADS2,MIR1908,FADS1	r2 = 0.73 with rs174564	FALSE	FALSE	FALSE	FALSE	FALSE	FALSE	.	0.720396	rs174559	11	61581656	A	G	1	rs174559+rs11601507	9.16241	TRUE	LDL	34.4976	TRUE	Clinical.LDL.Cholesterol	985.215	TRUE	Degree.of.Unsaturation	1315.75	TRUE	Linoleic.Acid / Polyunsaturated.Fatty.Acids	1620.25	TRUE	Linoleic.Acid / Polyunsaturated.Fatty.Acids	357.349	Ratio of omega-3 fatty acids to total fatty acids	1539.31	Linoleic.Acid / Polyunsaturated.Fatty.Acids	-0.0777329	0.0901135	0.391648	950.717	330.534	304.505	635.038	EAS	LDL	11	61581656	70.4008	rs174559	G	A	75345	0.409695	-----+++-----?--+++-++--+---+--+------+--------+++----+--+++--+-----+++--+---+---------	-0.03583	0.00560173	9.05034	8.91e-10	FADS2(15):upstream_gene_variant(4)intron_variant(1)|MIR1908(1):downstream_gene_variant(1)|FADS1(21):upstream_gene_variant(2)non_coding_transcript_exon_variant(1)downstream_gene_variant(1)intron_variant(15)	.|.|.|.|.|.|.|.|.|.|.|.|.|.|.|.|.|.|.|.|.|.	known	6.88e-10	0.0322	11:5701074	1.06936	1.11273	yes	0.99955	AFR,EAS,EUR,HIS,SAS	HDL,LDL,logTG,nonHDL,TC	EAS:LDL:11:61581656:rs174559	2092:EAS:LDL:11:61581656:rs174559:9.16241156176449:1:rs174559+rs11601507	.	rs174559	match	rs174559_G(/A)	TRUE	FADS1|FADS2|TMEM258	Adrenic acid 22:4n6|ALA 18:3n3|Arachidonic acid 20:4n6|Asthma|Average weekly champagne plus white wine intake|Blood metabolite levels|Cis trans-18:2|Crohns disease|DHA 22:6n3|Dihomo-gamma-linolenic acid|DPA 22:5n3|Eicosadienoic acid|Eosinophil count|Eosinophil percentage of white cells|EPA 20:5n3|Fasting blood glucose|Fasting glucose|Forced expiratory volume in 1-second, predicted|Gamma-linolenic acid 18:3n6|Glycerophospholipid levels|Granulocyte count|Granulocyte percentage of myeloid white cells|Hair or balding pattern: pattern 4|HbA1c|HDL cholesterol|Heart rate|Heel bone mineral density|Heel bone mineral density left|Heel bone mineral density right|Height|Hematocrit|Hemoglobin concentration|High density lipoprotein|LDL cholesterol|LDL cholesterol mmoll|Linoleic acid 18:2n6|Lipoproteins ldl|Low density lipoprotein|Mean corpuscular volume|Mean platelet volume|Monocyte percentage of white cells|Myeloid white cell count|Nap during day|Neutrophil count|No blood clot, bronchitis, emphysema, asthma, rhinitis, eczema or allergy diagnosed by doctor|Number of live births|Oleic acid 18:1n9|Palmitoleic acid 16:1n7|Plasma alpha linolenic acid levels|Plasma docosahexaenoic acid levels|Plasma docosapentaenoic acid levels|Plasma eicosapentaenoic acid levels|Plasma oleic acid|Plasma omega 6 polyunsaturated fatty acid levels dihomo gamma linolenic acid|Plasma palmitoleic acid|Plasma stearic acid|Platelet count|Plateletcrit|Pulse rate|Red blood cell count|Red cell distribution width|Reticulocyte count|Rheumatoid arthritis|RR interval|Self-reported asthma|Self-reported hypothyroidism or myxoedema|Sitting height|Stearic acid 18:0|Sum basophil neutrophil counts|Sum eosinophil basophil counts|Sum neutrophil eosinophil counts|Total cholesterol|Trans fatty acid levels|Treatment with levothyroxine sodium|Triglycerides|White blood cell count	1--2-arachidonoyl-GPC|1--2-arachidonoyl-GPE|1--2-linoleoyl-GPE|1--2-palmitoyl-GPC|1-(1-enyl-palmitoyl)-2-arachidonoyl-GPC (P-16:0/20:4)|1-(1-enyl-palmitoyl)-2-arachidonoyl-GPE (P-16:0/20:4)|1-(1-enyl-palmitoyl)-2-linoleoyl-GPE (P-16:0/18:2)|1-(1-enyl-palmitoyl)-2-palmitoyl-GPC (P-16:0/16:0)|1-(1-enyl-stearoyl)-2-arachidonoyl-GPC (P-18:0/20:4)|1-(1-enyl-stearoyl)-2-arachidonoyl-GPE (P-18:0/20:4)|1-adrenoyl-GPC|1-adrenoyl-GPC (22:4)|1-arachidonoyl-GPC|1-arachidonoyl-GPC (20:4n6)|1-arachidonoyl-GPE|1-arachidonoyl-GPE (20:4n6)|1-arachidonoyl-GPI|1-arachidonoyl-GPI (20:4)|1-arachidonoylglycerophosphocholine*|1-arachidonoylglycerophosphoethanolamine*|1-arachidonoylglycerophosphoinositol*|1-dihomo-linolenoyl-GPC|1-dihomo-linolenoyl-GPC (20:3n3 or 6)|1-dihomo-linolenoyl-GPE|1-dihomo-linolenoyl-GPE (20:3n3 or 6)|1-dihomo-linoleoyl-GPC|1-dihomo-linoleoyl-GPC (20:2)|1-docosapentaenoyl-GPC|1-docosapentaenoyl-GPC (22:5n3)|1-docosapentaenoyl-GPC (22:5n6)|1-eicosadienoylglycerophosphocholine*|1-eicosapentaenoyl-GPC|1-eicosapentaenoyl-GPC (20:5)|1-eicosatrienoylglycerophosphocholine*|1-linoleoyl-2-arachidonoyl-GPC|1-linoleoyl-2-arachidonoyl-GPC (18:2/20:4n6)|1-linoleoyl-GPC|1-linoleoyl-GPC (18:2)|1-linoleoyl-GPE|1-linoleoyl-GPE (18:2)|1-linoleoyl-GPI|1-linoleoyl-GPI (18:2)|1-linoleoylglycerophosphocholine|1-linoleoylglycerophosphoethanolamine*|1-margaroyl-2-linoleoyl-GPC|1-margaroyl-2-linoleoyl-GPC (17:0/18:2)|1-myristoyl-2-linoleoyl-GPC|1-myristoyl-2-linoleoyl-GPC (14:0/18:2)|1-oleoyl-2-dihomo-linolenoyl-GPC|1-oleoyl-2-dihomo-linolenoyl-GPC (18:1/20:3)|1-oleoyl-2-eicosapentaenoyl-GPC|1-oleoyl-2-eicosapentaenoyl-GPC (18:1/20:5)|1-oleoyl-2-linoleoyl-GPC|1-oleoyl-2-linoleoyl-GPC (18:1/18:2)|1-oleoyl-GPE|1-oleoyl-GPE (18:1)|1-palmitoleoyl-2-linoleoyl-GPC|1-palmitoleoyl-2-linoleoyl-GPC (16:1/18:2)|1-palmitoyl-2-alpha-linolenoyl-GPC|1-palmitoyl-2-alpha-linolenoyl-GPC (16:0/18:3n3)|1-palmitoyl-2-arachidonoyl-GPC|1-palmitoyl-2-arachidonoyl-GPC (16:0/20:4)|1-palmitoyl-2-arachidonoyl-GPI|1-palmitoyl-2-arachidonoyl-GPI (16:0/20:4)|1-palmitoyl-2-dihomo-linolenoyl-GPC|1-palmitoyl-2-dihomo-linolenoyl-GPC (16:0/20:3n3 or 6)|1-palmitoyl-2-docosahexaenoyl-GPE|1-palmitoyl-2-docosahexaenoyl-GPE (16:0/22:6)|1-palmitoyl-2-eicosapentaenoyl-GPC|1-palmitoyl-2-eicosapentaenoyl-GPC (16:0/20:5)|1-palmitoyl-2-linoleoyl-GPC|1-palmitoyl-2-linoleoyl-GPC (16:0/18:2)|1-palmitoyl-2-linoleoyl-GPE|1-palmitoyl-2-linoleoyl-GPE (16:0/18:2)|1-palmitoyl-2-linoleoyl-GPI|1-palmitoyl-2-linoleoyl-GPI (16:0/18:2)|1-palmitoyl-2-meadoyl-GPC|1-palmitoyl-2-meadoyl-GPC (16:0/20:3n9)|1-palmitoyl-2-oleoyl-GPE|1-palmitoyl-2-oleoyl-GPE (16:0/18:1)|1-palmitoyl-2-oleoyl-GPI|1-palmitoyl-2-oleoyl-GPI (16:0/18:1)|1-palmitoyl-2-stearoyl-GPC|1-palmitoyl-2-stearoyl-GPC (16:0/18:0)|1-palmitoyl-GPE|1-palmitoyl-GPE (16:0)|1-pentadecanoyl-2-linoleoyl-GPC|1-pentadecanoyl-2-linoleoyl-GPC (15:0/18:2)|1-stearoyl-2-arachidonoyl-GPC|1-stearoyl-2-arachidonoyl-GPC (18:0/20:4)|1-stearoyl-2-arachidonoyl-GPI|1-stearoyl-2-arachidonoyl-GPI (18:0/20:4)|1-stearoyl-2-dihomo-linolenoyl-GPC|1-stearoyl-2-dihomo-linolenoyl-GPC (18:0/20:3n3 or 6)|1-stearoyl-2-docosapentaenoyl-GPC|1-stearoyl-2-docosapentaenoyl-GPC (18:0/22:5n3)|1-stearoyl-2-docosapentaenoyl-GPC (18:0/22:5n6)|1-stearoyl-2-linoleoyl-GPC|1-stearoyl-2-linoleoyl-GPC (18:0/18:2)|1-stearoyl-2-linoleoyl-GPE|1-stearoyl-2-linoleoyl-GPE (18:0/18:2)|1-stearoyl-2-linoleoyl-GPI|1-stearoyl-2-linoleoyl-GPI (18:0/18:2)|1-stearoyl-2-meadoyl-GPC|1-stearoyl-2-meadoyl-GPC (18:0/20:3n9)|1,2-dilinoleoyl-GPC|1,2-dilinoleoyl-GPC (18:2/18:2)|119.3 668|128.4 670|131.6 668|18:2 linoleic acid (LA)|2-arachidonoyl-GPC|2-arachidonoyl-GPC (20:4)|2-arachidonoyl-GPE|2-arachidonoyl-GPE (20:4)|2-arachidonoylglycerol|2-arachidonoylglycerol (20:4)|2-linoleoyl-GPE|2-linoleoyl-GPE (18:2)|2-linoleoylglycerophosphocholine*|218 652|22:6 docosahexaenoic acid (DHA)|220.7 668|235.8 668|243.5 669|243.8 668|254.6 340|254.6 363|263.4 698|263.5 697|282.6 364|290.6 364|291.6 362|305.3 406|319.2 667|319.2 698|320.2 697|327.2 431|328.2 431|333.6 353|335.2 697|343.2 362|343.2 431|343.2 671|343.2 700|344.2 353|344.2 407|344.2 431|344.2 700|346.3 481|348.9 668|358.2 431|358.3 480|359.2 431|359.2 700|375.2 480|398.8 668|403.2 480|404.2 480|410.8 662|412.8 697|419.2 480|422.8 664|423.8 675|458.8 417|459.3 417|477.8 697|488.7 675|50.6 698|526.3 365|542.3 313|544.3 340|544.3 363|545.3 361|545.4 340|548.4 416|549.4 416|55.1 698|563.3 363|566.3 340|567.3 340|57.9 698|575.5 668|58.4 690|59.1 699|598.3 363|601.5 678|61.1 363|647.4 363|716.6 655|759.6 652|760.6 652|782.6 654|782.6 670|783.6 654|783.6 670|787.1 660|796.6 669|796.6 683|798.7 713|799.5 652|800 653|802 667|804.6 657|805.6 657|805.6 697|808.6 683|809.6 683|810.6 688|810.6 705|811.5 363|811.6 688|811.6 699|815.1 674|816.1 677|828.6 664|829.6 664|829.6 698|830.1 698|830.6 675|831.6 675|832.6 700|833.6 700|835 363|835.5 363|836 363|836.5 363|840.5 645|843.5 363|844 363|846.5 645|850.5 640|866.5 656|872.5 657|894.6 700|Adrenate|Adrenate (22:4n6)|ApoA1|Arachidonate|Arachidonate (20:4n6)|Arachidonate (20:4n6)/dihomo-linolenate (20:3n3 or n6)|Bis-DB|Bis-FA|Bis/DB|Bis/FA|CH2-DB|CH2-FA|CH2 groups in fatty acids|CH2 groups to double bonds ratio|CH2/DB|CH2/FA|Cholesterol esters in large HDL|Cholesterol esters in very large HDL|Concentration of IDL particles|Concentration of large HDL particles|Concentration of very large HDL particles|DB-FA|DB/FA|DHA|DHA/PUFA|Dihomo-linolenate|Dihomo-linolenate (20:3n3 or n6)|Docosapentaenoate|Docosapentaenoate (n3 DPA; 22:5n3)|Double bonds in fatty acids|Eicosapentaenoate|Eicosapentaenoate (EPA; 20:5n3)|Est-C|Esterified cholesterol|FAw3|FAw3-FA|FAw3/FA|FAw3/FAw67|FAw3/FAw9S|Free cholesterol in IDL|Free cholesterol in large HDL|Free cholesterol in very large HDL|Gp/Tot-C|HDL-D|HDL diameter|IDL-C|IDL-L|IDL-P|IDL-TG|L-HDL-L/M-HDL-L|LA|LA/DHA|LA/FAw67|LA/PUFA|LDL diameter|lysoPhosphatidylcholine acyl C18:0|lysoPhosphatidylcholine acyl C18:2|lysoPhosphatidylcholine acyl C20:3|lysoPhosphatidylcholine acyl C20:4|MobCH|Oleoyl-linoleoyl-glycerol-1|Oleoyl-linoleoyl-glycerol (18:1/18:2) [1]|OmegaL3 fatty acids|Other polyunsaturated fatty acids than 18:2|Palmitoleoyl-oleoyl-glycerol-1|Palmitoleoyl-oleoyl-glycerol (16:1/18:1) [1]|PC aa C36:3|PC aa C38:5|Phosphatidylcholine|Phosphatidylcholine (16:0/22:5n3, 18:1/20:4)|Phosphatidylcholine (18:0/20:5, 16:0/22:5n6)|Phosphatidylcholine acyl-alkyl C34:2|Phosphatidylcholine acyl-alkyl C36:1|Phosphatidylcholine acyl-alkyl C36:2|Phosphatidylcholine acyl-alkyl C36:3|Phosphatidylcholine acyl-alkyl C36:4|Phosphatidylcholine acyl-alkyl C36:5|Phosphatidylcholine acyl-alkyl C38:0|Phosphatidylcholine acyl-alkyl C38:1|Phosphatidylcholine acyl-alkyl C38:2|Phosphatidylcholine acyl-alkyl C38:4|Phosphatidylcholine acyl-alkyl C38:5|Phosphatidylcholine acyl-alkyl C38:6|Phosphatidylcholine acyl-alkyl C40:1|Phosphatidylcholine acyl-alkyl C40:4|Phosphatidylcholine acyl-alkyl C40:5|Phosphatidylcholine acyl-alkyl C40:6|Phosphatidylcholine acyl-alkyl C42:1|Phosphatidylcholine acyl-alkyl C42:2|Phosphatidylcholine acyl-alkyl C42:4|Phosphatidylcholine acyl-alkyl C42:5|Phosphatidylcholine acyl-alkyl C44:5|Phosphatidylcholine acyl-alkyl C44:6|Phosphatidylcholine diacyl C24:0|Phosphatidylcholine diacyl C30:0|Phosphatidylcholine diacyl C32:0|Phosphatidylcholine diacyl C32:2|Phosphatidylcholine diacyl C34:3|Phosphatidylcholine diacyl C34:4|Phosphatidylcholine diacyl C36:2|Phosphatidylcholine diacyl C36:3|Phosphatidylcholine diacyl C36:4|Phosphatidylcholine diacyl C36:5|Phosphatidylcholine diacyl C36:6|Phosphatidylcholine diacyl C38:3|Phosphatidylcholine diacyl C38:4|Phosphatidylcholine diacyl C38:5|Phosphatidylcholine diacyl C38:6|Phosphatidylcholine diacyl C40:2|Phosphatidylcholine diacyl C40:4|Phosphatidylcholine diacyl C40:5|Phosphatidylcholine diacyl C40:6|Phosphatidylcholine diacyl C42:0|Phosphatidylcholine diacyl C42:1|Phosphatidylcholine diacyl C42:4|Phosphatidylcholine diacyl C42:5|Phosphatidylcholine diacyl C42:6|Phospholipids in large HDL|Phospholipids in very large HDL|Phospholipids in very small VLDL|PUFA|Ratio of bisLallylic bonds to double bonds in lipids|Ratio of bisLallylic bonds to total fatty acids in lipids|Serum Bis/DB|Serum Bis/FA|Serum CH2/DB|Serum CH2/FA|Serum DB/FA|Serum FAw3|Serum FAw3/FA|Serum FAw3/FAw67|Serum FAw3/FAw9S|Serum LA|Serum LA/DHA|Serum LA/FAw67|Serum LA/PUFA|Serum metabolite (mass spec peak: 119.3 m/z)|Serum metabolite (mass spec peak: 128.4 m/z)|Serum metabolite (mass spec peak: 131.6 m/z)|Serum metabolite (mass spec peak: 218 m/z)|Serum metabolite (mass spec peak: 220.7 m/z)|Serum metabolite (mass spec peak: 235.8 m/z)|Serum metabolite (mass spec peak: 243.5 m/z)|Serum metabolite (mass spec peak: 243.8 m/z)|Serum metabolite (mass spec peak: 254.6 m/z)|Serum metabolite (mass spec peak: 263.4 m/z)|Serum metabolite (mass spec peak: 263.5 m/z)|Serum metabolite (mass spec peak: 282.6 m/z)|Serum metabolite (mass spec peak: 290.6 m/z)|Serum metabolite (mass spec peak: 291.6 m/z)|Serum metabolite (mass spec peak: 305.3 m/z)|Serum metabolite (mass spec peak: 319.2 m/z)|Serum metabolite (mass spec peak: 320.2 m/z)|Serum metabolite (mass spec peak: 327.2 m/z)|Serum metabolite (mass spec peak: 328.2 m/z)|Serum metabolite (mass spec peak: 333.6 m/z)|Serum metabolite (mass spec peak: 335.2 m/z)|Serum metabolite (mass spec peak: 343.2 m/z)|Serum metabolite (mass spec peak: 344.2 m/z)|Serum metabolite (mass spec peak: 346.3 m/z)|Serum metabolite (mass spec peak: 348.9 m/z)|Serum metabolite (mass spec peak: 358.2 m/z)|Serum metabolite (mass spec peak: 358.3 m/z)|Serum metabolite (mass spec peak: 359.2 m/z)|Serum metabolite (mass spec peak: 375.2 m/z)|Serum metabolite (mass spec peak: 398.8 m/z)|Serum metabolite (mass spec peak: 403.2 m/z)|Serum metabolite (mass spec peak: 404.2 m/z)|Serum metabolite (mass spec peak: 410.8 m/z)|Serum metabolite (mass spec peak: 412.8 m/z)|Serum metabolite (mass spec peak: 419.2 m/z)|Serum metabolite (mass spec peak: 422.8 m/z)|Serum metabolite (mass spec peak: 423.8 m/z)|Serum metabolite (mass spec peak: 458.8 m/z)|Serum metabolite (mass spec peak: 459.3 m/z)|Serum metabolite (mass spec peak: 477.8 m/z)|Serum metabolite (mass spec peak: 488.7 m/z)|Serum metabolite (mass spec peak: 50.6 m/z)|Serum metabolite (mass spec peak: 526.3 m/z)|Serum metabolite (mass spec peak: 542.3 m/z)|Serum metabolite (mass spec peak: 544.3 m/z)|Serum metabolite (mass spec peak: 545.3 m/z)|Serum metabolite (mass spec peak: 545.4 m/z)|Serum metabolite (mass spec peak: 548.4 m/z)|Serum metabolite (mass spec peak: 549.4 m/z)|Serum metabolite (mass spec peak: 55.1 m/z)|Serum metabolite (mass spec peak: 563.3 m/z)|Serum metabolite (mass spec peak: 566.3 m/z)|Serum metabolite (mass spec peak: 567.3 m/z)|Serum metabolite (mass spec peak: 57.9 m/z)|Serum metabolite (mass spec peak: 575.5 m/z)|Serum metabolite (mass spec peak: 58.4 m/z)|Serum metabolite (mass spec peak: 59.1 m/z)|Serum metabolite (mass spec peak: 598.3 m/z)|Serum metabolite (mass spec peak: 601.5 m/z)|Serum metabolite (mass spec peak: 61.1 m/z)|Serum metabolite (mass spec peak: 647.4 m/z)|Serum metabolite (mass spec peak: 716.6 m/z)|Serum metabolite (mass spec peak: 759.6 m/z)|Serum metabolite (mass spec peak: 760.6 m/z)|Serum metabolite (mass spec peak: 782.6 m/z)|Serum metabolite (mass spec peak: 783.6 m/z)|Serum metabolite (mass spec peak: 787.1 m/z)|Serum metabolite (mass spec peak: 796.6 m/z)|Serum metabolite (mass spec peak: 798.7 m/z)|Serum metabolite (mass spec peak: 799.5 m/z)|Serum metabolite (mass spec peak: 800 m/z)|Serum metabolite (mass spec peak: 802 m/z)|Serum metabolite (mass spec peak: 804.6 m/z)|Serum metabolite (mass spec peak: 805.6 m/z)|Serum metabolite (mass spec peak: 808.6 m/z)|Serum metabolite (mass spec peak: 809.6 m/z)|Serum metabolite (mass spec peak: 810.6 m/z)|Serum metabolite (mass spec peak: 811.5 m/z)|Serum metabolite (mass spec peak: 811.6 m/z)|Serum metabolite (mass spec peak: 815.1 m/z)|Serum metabolite (mass spec peak: 816.1 m/z)|Serum metabolite (mass spec peak: 828.6 m/z)|Serum metabolite (mass spec peak: 829.6 m/z)|Serum metabolite (mass spec peak: 830.1 m/z)|Serum metabolite (mass spec peak: 830.6 m/z)|Serum metabolite (mass spec peak: 831.6 m/z)|Serum metabolite (mass spec peak: 832.6 m/z)|Serum metabolite (mass spec peak: 833.6 m/z)|Serum metabolite (mass spec peak: 835 m/z)|Serum metabolite (mass spec peak: 835.5 m/z)|Serum metabolite (mass spec peak: 836 m/z)|Serum metabolite (mass spec peak: 836.5 m/z)|Serum metabolite (mass spec peak: 840.5 m/z)|Serum metabolite (mass spec peak: 843.5 m/z)|Serum metabolite (mass spec peak: 844 m/z)|Serum metabolite (mass spec peak: 846.5 m/z)|Serum metabolite (mass spec peak: 850.5 m/z)|Serum metabolite (mass spec peak: 866.5 m/z)|Serum metabolite (mass spec peak: 872.5 m/z)|Serum metabolite (mass spec peak: 894.6 m/z)|Serum MobCH|Serum PUFA|Serum XL-HDL-TG|SM 16:1|SM 18:1|SM 20:1|SM tot/Cer tot|SM16:0/SM16:1|SM18:0/SM18:1|Sphingomyelin|Sphingomyelin (d18:1/18:1, d18:2/18:0)|Sphingomyelin (d18:1/20:1, d18:2/20:0)|Stearidonate (18:4n3)|Total cholesterol in HDL|Total cholesterol in IDL|Total cholesterol in large HDL|Total cholesterol in very large HDL|Total lipids in IDL|Total lipids in large HDL|Total lipids in very large HDL|Triglycerides in IDL|Triglycerides in medium VLDL|Triglycerides in very large HDL|VLDL diameter|X-11537|X-12990|X-23705|X-24125|X-24278|X - 23705|X - 24125|X - 24278|XL-HDL-CE|XL-HDL-L|XL-HDL-P|XL-HDL-PL|XL-HDL-TG|XS-VLDL-PL	ABCA1|BEST1|BEST1;FTH1|C11orf10|CACNA1I|CD164|DHCR24|DSC1|FADS1|FADS1;MIR1908|FADS1;MIR1908;RP11-467L20.7|FADS1;RP11-467L20.7|FADS2|FADS2;FADS1|FADS2;TMEM258;FEN1;MIR611|FADS3|FDFT1|FTH1|INSIG1|LDLR|MYRF|NFIL3|PARVB|QPCT|RAB3IL1|SCD|SMOX|SQLE|SREBF1|SREBF2|TMEM258|TMEM258;RP11-467L20.9	Glycosaminoglycan xylosylkinase|Hepatitis A virus cellular receptor 2|Mitochondrial sodium/hydrogen exchanger 9B2	cg00603274|cg00614641|cg01400685|cg01500311|cg01825921|cg02111951|cg03735013|cg03805684|cg04074454|cg06781209|cg06860612|cg07005513|cg07136108|cg07591205|cg07689907|cg09367425|cg09462826|cg09729866|cg10515671|cg11250194|cg12517394|cg14725641|cg14911132|cg14981432|cg15598662|cg15676405|cg16150798|cg16213375|cg16576620|cg19610905|cg19617373|cg21565960|cg21709803|cg22837486|cg23584647|cg23976388|cg24731731|cg24803614|cg24870774|cg24944820|cg25169180|cg25324164|cg25326896|cg26786045|cg27278729|cg27386326|H3K27ac|H3K4me1
2285	1087	Y_RNA-FZD9,Y_RNA	primary	TRUE	TRUE	FALSE	TRUE	FALSE	FALSE	.	0.828968	rs42129	7	72822848	A	C	2	rs42129+rs146148222+rs1917368	9.15864	TRUE	HDL	3.42423	FALSE	HDL.Cholesterol	41.2901	TRUE	Triglycerides.in.Small.VLDL	58.8263	TRUE	Concentration.of.Very.Small.VLDL.Particles / Triglycerides.in.Small.VLDL	72.0988	TRUE	Concentration.of.Very.Small.VLDL.Particles / Triglycerides.in.Small.VLDL	46.7109	Cholesterol to total lipids ratio in very small VLDL	57.5357	Cholesteryl.Esters.in.Large.LDL / Cholesterol.in.Large.LDL	-0.000792455	-0.00753919	-0.091143	37.8659	17.5361	13.2725	30.8087	EAS	HDL	7	72822848	89.8104	rs42129	C	A	116404	0.0953962	-+-++++++++++++++++---++--+-++-+++-+-+--++-+++++-+-+++-+++++++-+-+?++--++++-++-++++++++	0.0505343	0.00773562	9.18701	6.5e-10	Y_RNA-FZD9(1):intergenic_region(1)|Y_RNA(809):upstream_gene_variant(1)	.	known	6.94e-10	-0.0375	7:80304855,7:17911752	1.11258	1.34758	yes	0.965128	EAS,EUR	HDL,nonHDL	EAS:HDL:7:72822848:rs42129	2093:EAS:HDL:7:72822848:rs42129:9.15864052954515:2:rs42129+rs146148222+rs1917368	.	rs42129	match	rs42129_C(/A)	TRUE	FZD9|Y_RNA	Arm fat-free mass left|Arm fat-free mass right|Arm predicted mass left|Arm predicted mass right|Basal metabolic rate|High light scatter percentage of red cells|High light scatter reticulocyte count|Impedance of arm left|Impedance of arm right|Impedance of leg left|Impedance of leg right|Impedance of whole body|Monocyte percentage of white cells|Platelet count|Reticulocyte count|Reticulocyte fraction of red cells|Self-reported gout|Sitting height|Triglycerides|Trunk fat-free mass|Trunk predicted mass|Whole body fat-free mass|Whole body water mass	Cholesterol esters in large VLDL|Cholesterol esters in medium VLDL|Citrate|Concentration of chylomicrons and extremely large VLDL particles|Concentration of large VLDL particles|Concentration of medium VLDL particles|Concentration of small VLDL particles|Concentration of very large VLDL particles|Free cholesterol in large HDL|Free cholesterol in large VLDL|Free cholesterol in medium VLDL|Free cholesterol in small VLDL|Glycoprotein acetyls mainly a1Lacid glycoprotein|HDL diameter|M-VLDL-L|M-VLDL-P|M-VLDL-PL|M-VLDL-TG|MobCH2|OmegaL7 and L9 and saturated fatty acids|Phospholipids in chylomicrons and extremely large VLDL|Phospholipids in large VLDL|Phospholipids in medium VLDL|Phospholipids in small VLDL|Phospholipids in very large VLDL|S-VLDL-TG|Serum total triglycerides|Tot-TG|Total cholesterol in large VLDL|Total cholesterol in medium VLDL|Total cholesterol in small VLDL|Total lipids in chylomicrons and extremely large VLDL|Total lipids in large VLDL|Total lipids in medium VLDL|Total lipids in small VLDL|Total lipids in very large VLDL|Triglycerides in chylomicrons and extremely large VLDL|Triglycerides in large VLDL|Triglycerides in medium VLDL|Triglycerides in small HDL|Triglycerides in small VLDL|Triglycerides in very large VLDL|Triglycerides in very small VLDL|VLDL-D|VLDL-TG|VLDL diameter|X-12206|X - 12206	BCL7B|MLXIPL|NSUN5P2|POM121B|STAG3L3|TBL2|TRIM50|TRIM74|TYW1B	Signal peptide, CUB and EGF-like domain-containing protein 1	cg01292793|cg03492827|cg03894450|cg04669894|cg04821993|cg05007097|cg07452164|cg07467649|cg12174008|cg12210255|cg13547694|cg13598010|cg14087351|cg15900540|cg18632634|cg20004424|cg22511633|cg23951861|cg24638828|cg27274446|H3K4me1
2286	2573	UBE2L3	r2 = 0.98 with rs5998509	FALSE	FALSE	FALSE	FALSE	FALSE	FALSE	.	0.807069	rs140490	22	21921686	T	G	8	rs140490+rs738408+rs2413338+rs138335+rs9616822+rs13268+rs41378347+rs165722+rs9622726	9.13371	TRUE	nonHDL	2.23495	FALSE	Total.Cholesterol.Minus.HDL.C	14.7134	TRUE	Concentration.of.HDL.Particles	14.7134	TRUE	Free.Cholesterol.in.Medium.HDL / Glutamine	15.357	TRUE	Free.Cholesterol.in.Medium.HDL / Glutamine	6.58267	Cholesteryl esters to total lipids ratio in large LDL	8.18589	Free.Cholesterol.in.Very.Large.HDL / Concentration.of.Very.Large.HDL.Particles	0.00241233	0.0157303	0.0354423	12.4785	0	0.64357	0.64357	EUR	nonHDL	22	21921686	16.1366	rs140490	G	T	890736	0.201967	-+++---+---+-+---?+------++-+--+--+----???????+-+-?--+-+-+-+++-++-+-+--+++-----++-+-++-+-+-+--+-+----+-+-+----++-+-----+++++--+++----++---+---?----+--++-+-+	-0.0135661	0.00208482	7.52889	2.96e-08	UBE2L3(56):upstream_gene_variant(3)intron_variant(1)	.|.|.	known	7.35e-10	-0.0109	22:44324730,22:35663523,22:41227086,22:50840573,22:45996298,22:46636976,22:19949013,22:38506688	1.10751	1.2446	yes	0.999239	AFR,EAS,EUR	HDL,LDL,nonHDL,TC	EUR:nonHDL:22:21921686:rs140490	2094:EUR:nonHDL:22:21921686:rs140490:9.1337126609158:8:rs140490+rs738408+rs2413338+rs138335+rs9616822+rs13268+rs41378347+rs165722+rs9622726	.	rs140490	match	rs140490_G(/T)	TRUE	CCDC116|UBE2L3|YDJC	Allergic disease|Comparative height size at age 10|Crohns disease|Hayfever, allergic rhinitis or eczema|Height|Hematocrit|High light scatter percentage of red cells|High light scatter reticulocyte count|Immature fraction of reticulocytes|Impedance of leg left|Inflammatory bowel disease|Lymphocyte count|Lymphocyte percentage of white cells|Mean corpuscular hemoglobin|Mean corpuscular hemoglobin concentration|Mean corpuscular volume|Monocyte count|Neutrophil percentage of white cells|No blood clot, bronchitis, emphysema, asthma, rhinitis, eczema or allergy diagnosed by doctor|Red cell distribution width|Reticulocyte count|Reticulocyte fraction of red cells|Sitting height	NA	C5orf4|CCDC116|GABARAPL2|PI4KAP2|PPIL2;YPEL1|PPM1F|RIMBP3C|TRAK2;SCYL2|UBE2L3	NA	cg00449189|cg00550955|cg01220923|cg02350785|cg02550268|cg03636163|cg03988107|cg04282607|cg04903116|cg06319288|cg06850285|cg07252792|cg10650729|cg10725843|cg13409704|cg13879495|cg14201946|cg15846791|cg16244770|cg16974014|cg17274080|cg19710672|cg19956605|cg20585830|cg21675424|cg22262140|cg22846741|cg24144883|cg25421647|cg26067319|cg26844104|cg26979056|H3K27ac|H3K4me1
2287	2258	.	model contains colinear SNP	FALSE	FALSE	FALSE	FALSE	FALSE	FALSE	.	.	rs34054295	19	4478062	G	A	26	rs34054295+rs7412+rs73015024+rs58542926+rs7255743+rs62116778+rs681343+rs35081008+rs75916629+rs12720359+rs116843064+rs753931089+rs142385484+rs62116988+rs56113850+rs4808766+rs202137137+rs1640271+rs62136101+rs187551406+rs538657595+rs1029709+rs187519591+rs562494568+rs28659908+rs553321524+rs1042540024	9.13312	TRUE	nonHDL	.	TRUE	.	.	TRUE	.	.	TRUE	.	.	TRUE	.	.	.	.	.	.	.	.	.	.	.	.	EUR	nonHDL	19	4478062	15.1336	rs34054295	G	A	878312	0.383283	++--++-+-++++?+---+?++++-++---?-+-+--+-???????+-+-?+????+++-+++---+++-++++++++++?++?+++++---++++--+-+-+--+++++++-+-++++++----++-+-++-++-+-+--++++--++--++-++	0.0117626	0.00174102	8.065	8.61e-09	AC011498.1(1):intron_variant(1)|HDGFRP2(11):intron_variant(6)	.|.|.|.|.|.|.	known	7.36e-10	-0.00895	19:45412079,19:11197598,19:19379549,19:46018119,19:44894070,19:49206462,19:58662235,19:20213781,19:10464138,19:8429323,19:12295949,19:50016759,19:44296689,19:41353107,19:18335715,19:13246007,19:2799979,19:46854055,19:20737538,19:43234281,19:57046007,19:41969706,19:42649075,19:35693120,19:11723655,19:9901805	1.18783	1.31426	yes	0.992997	EUR	HDL,LDL,logTG,nonHDL,TC	EUR:nonHDL:19:4478062:rs34054295	2095:EUR:nonHDL:19:4478062:rs34054295:9.1331221856625:26:rs34054295+rs7412+rs73015024+rs58542926+rs7255743+rs62116778+rs681343+rs35081008+rs75916629+rs12720359+rs116843064+rs753931089+rs142385484+rs62116988+rs56113850+rs4808766+rs202137137+rs1640271+rs62136101+rs187551406+rs538657595+rs1029709+rs187519591+rs562494568+rs28659908+rs553321524+rs1042540024	.	rs34054295	match	rs34054295_A(/G)	TRUE	CTB-50L17.10	High light scatter percentage of red cells|High light scatter reticulocyte count|Immature fraction of reticulocytes|Mean corpuscular hemoglobin|Mean corpuscular hemoglobin concentration|Mean corpuscular volume|Self-reported ear or vestibular disorder	NA	AC007292.6|AK1|CHAF1A|CHAF1A;UBXN6;MIR4746;CTB-50L17.7|CTB-50L17.9|DNAJA4|HDGFRP2|PLIN4|PLIN5;CTB-50L17.14|RHBDD1|UBXN6|UBXN6;CTB-50L17.9|UBXN6;LOC100130930|ZER1	NA	cg00423487|cg01971089|cg02839351|cg05517572|cg08068407|cg08271745|cg08312149|cg10012059|cg11533159|cg11592634|cg14227460|cg14263858|cg14917846|cg14950321|cg19058865|cg19300502|cg21934504|cg22932336|cg22943607|cg24015747|cg24084706|cg24294041
2288	2209	PPP4R1,RALBP1-PPP4R1	r2 = 1 with rs2840354	FALSE	FALSE	FALSE	FALSE	FALSE	FALSE	.	0.801727	rs2840354	18	9545961	T	C	3	rs2840354+rs77960347+rs538969346+rs12968116	9.13194	TRUE	LDL	2.10264	FALSE	Clinical.LDL.Cholesterol	2.60758	FALSE	Docosahexaenoic.Acid	3.59601	FALSE	Triglycerides.in.Chylomicrons.and.Extremely.Large.VLDL / Total.Lipids.in.Chylomicrons.and.Extremely.Large.VLDL	3.59601	FALSE	Triglycerides.in.Chylomicrons.and.Extremely.Large.VLDL / Total.Lipids.in.Chylomicrons.and.Extremely.Large.VLDL	3.28052	Free cholesterol to total lipids ratio in very large VLDL	3.28052	Free.Cholesterol.in.Very.Large.VLDL / Total.Lipids.in.Very.Large.VLDL	-0.00086074	0.00189523	0.018717	0.504933	0.988433	0	0.988433	EUR	LDL	18	9545961	28.5903	rs2840354	C	T	1230421	0.190609	+-+++-+++-+-+++--+-?-+-+-++-+-+--++-++--++-+--++-+--++++-++-+-++-+--+-+--++-++++-++--++++++-+-+--+-++--++---+++-+++-++++++++++++--+++++++++-+++++-+-+++++---++-+---++-	0.011566	0.00177873	7.7183	1.91e-08	PPP4R1(29):downstream_gene_variant(8)|RALBP1-PPP4R1(1):intergenic_region(1)	.|.|.	known	7.38e-10	0.00953	18:47109955,18:46545976,18:55322502	1.10624	1.21364	yes	0.992907	EUR	LDL,TC	EUR:LDL:18:9545961:rs2840354	2096:EUR:LDL:18:9545961:rs2840354:9.13194363817696:3:rs2840354+rs77960347+rs538969346+rs12968116	.	rs2840354	match	rs2840354_C(/T)	TRUE	PPP4R1	NA	NA	PPP4R1|RALBP1|RP11-692N5.1|U2	NA	cg14797438|cg15982419|H3K27ac|H3K4me1
2289	161	PSRC1,CELSR2-PSRC1,CELSR2	r2 = 0.994 with rs12740374	FALSE	FALSE	FALSE	FALSE	FALSE	FALSE	.	0.222001	rs646776	1	109818530	T	C	25	rs646776+rs10889333+rs2281721+rs114165349+rs1337101+rs4660690+rs2642438+rs10494363+rs1883783+rs12750321+rs188503412+rs11240358+rs7539464+rs12078980+rs2821228+rs115276619+rs61781290+rs7551124+rs12133907+rs574313788+rs4378243+rs2613505+rs7538833+rs165316+rs75054794+rs6605083	9.12668	TRUE	logTG	3.25051	FALSE	Total.Triglycerides	234.046	TRUE	Phospholipids.in.Small.LDL	234.046	TRUE	Phospholipids.in.Small.HDL / Total.Lipids.in.LDL	259.058	TRUE	Phospholipids.in.Small.HDL / Total.Lipids.in.LDL	135.982	Free cholesterol to total lipids ratio in small HDL	188.087	Free.Cholesterol.in.Small.HDL / Phospholipids.in.Small.HDL	-0.0253833	0.0373554	0.154141	230.795	0	25.0122	25.0122	EUR	logTG	1	109818530	138.717	rs646776	C	T	1251969	0.779956	-+++--++++++-++-+--+-++-+-+-+++++-++-+--++++++---+-++--++--++-++++++++++++-++++++++-+-+-+-+++++---+++-++-+-+++------+-++--+-+--+-+--++++-+++--+-+-++-+-++-++++++--+--+++++-+++++	0.0113777	0.00164193	7.59609	2.53e-08	PSRC1(13):downstream_gene_variant(9)|CELSR2-PSRC1(1):intergenic_region(1)|CELSR2(4):downstream_gene_variant(3)	.|.|.|.|.|.|.|.|.	known	7.47e-10	0.00894	1:62957030,1:230297136,1:27021913,1:219726100,1:39819503,1:220970028,1:149909495,1:54890956,1:154251626,1:61680217,1:205070573,1:172359576,1:51508526,1:203517723,1:184865132,1:40393160,1:23785760,1:93850283,1:63679932,1:98395881,1:72835410,1:16504381,1:91533297,1:230823363,1:2147162	1.24626	1.27267	yes	1	AFR,EAS,EUR,HIS,SAS	HDL,LDL,logTG,nonHDL,TC	EUR:logTG:1:109818530:rs646776	2097:EUR:logTG:1:109818530:rs646776:9.1266793981846:25:rs646776+rs10889333+rs2281721+rs114165349+rs1337101+rs4660690+rs2642438+rs10494363+rs1883783+rs12750321+rs188503412+rs11240358+rs7539464+rs12078980+rs2821228+rs115276619+rs61781290+rs7551124+rs12133907+rs574313788+rs4378243+rs2613505+rs7538833+rs165316+rs75054794+rs6605083	.	rs646776	match	rs646776_C(/T)	TRUE	CELSR2	1 alkyl 2 acetylglycerophosphocholine esterase|Acute myocardial infarction|Age related disease endophenotypes|Age related diseases mortality and associated endophenotypes|Angina pectoris|Angiographic coronary artery disease|APOB apolipoprotein B|APOB apolipoprotein B response after 40mg daily simvastatin treatment|APOB assay lipoprotein fraction concentration|APOB assay lipoprotein fraction concentration in fasting sample|Arm fat-free mass right|Arm predicted mass left|Arm predicted mass right|Blood protein levels|Body mass index adjusted for smoking|Body mass index in non-smokers|C reactive protein levels or HDL cholesterol levels pleiotropy|C reactive protein levels or LDL cholesterol levels pleiotropy|C reactive protein levels or total cholesterol levels pleiotropy|CELSR2 gene expression in human liver|Cholesterol|Cholesterol ldl|Cholesterol total|Chronic ischaemic heart disease|Coronary artery disease|Coronary disease|Coronary heart disease|Coronary heart disease or coronary artery disease|Fathers age at death|Gene expression of CELSR2 in Liver|Gene expression of PSRC1 in Liver|Gene expression of SORT1 in Liver|Grn protein human supplementary concept|HDL cholesterol|Height|High density lipoprotein|Illnesses of father: heart disease|LDL cholesterol|LDL cholesterol change with statins|LDL cholesterol exam 1 values|LDL cholesterol female|LDL cholesterol in serum|LDL cholesterol large lipoprotein fraction concentration|LDL cholesterol lipoprotein fraction concentration|LDL cholesterol lipoprotein fraction concentration in fasting sample|LDL cholesterol male|LDL cholesterol mmoll|LDL cholesterol small lipoprotein fraction concentration|LDL cholesterol small lipoprotein fraction concentration in fasting sample|LDL cholesterol total lipoprotein fraction concentration|LDL cholesterol total lipoprotein fraction concentration in fasting sample|Lipid metabolism phenotypes|Lipoprotein associated phospholipase A2 activity and mass|Lipoprotein associated phospholipase A2 activity change in response to darapladib treatment in cardiovascular disease|Lipoprotein associated phospholipase A2 activity Lp2|Lipoprotein phospholipase A2 activity in cardiovascular disease|Lipoproteins ldl|Low density lipoprotein|Lp2 activity|Medication for cholesterol, blood pressure or diabetes: cholesterol lowering medication|Medication for cholesterol, blood pressure or diabetes: none of the above|Medication for pain relief, constipation, heartburn: aspirin|Metabolic syndrome domains Atherogenic Dyslipidemia PC1|Metabolic syndrome domains Multivariate analysis|Myocardial infarction|Myocardial infarction early age of onset|Myocardial infarction early onset|No treatment with medication for cholesterol, blood pressure, diabetes, or take exogenous hormones|Number of treatments or medications taken|Plasma progranulin levels|Progranulin levels|PSMA5 gene expression in human liver|PSRC1 gene expression in human liver|PSRC1 transcript levels|Response to statin therapy|Self-reported angina|Self-reported heart attack or myocardial infarction|Self-reported high cholesterol|SORT1 gene expression in human liver|SYPL2 gene expression in human liver|Total cholesterol|Total cholesterol change with statins|Total cholesterol exam 1|Total cholesterol to HDL cholesterol ratio|Treatment with aspirin|Treatment with atorvastatin|Treatment with cholesterol lowering medication|Treatment with ezetimibe|Treatment with lipitor 10mg tablet|Treatment with rosuvastatin|Treatment with simvastatin|Triglycerides|Trunk fat-free mass|Trunk predicted mass|Vascular or heart problems diagnosed by doctor: angina|Vascular or heart problems diagnosed by doctor: heart attack|VLDL cholesterol small lipoprotein fraction concentration|VLDL cholesterol small lipoprotein fraction concentration in fasting sample|VLDL cholesterol total lipoprotein fraction concentration|Whole body fat-free mass|Whole body water mass	18:2 linoleic acid (LA)|ApoB|CH2 groups to double bonds ratio|Cholesterol|Cholesterol esters in large LDL|Cholesterol esters in medium LDL|Concentration of IDL particles|Concentration of large LDL particles|Concentration of medium LDL particles|Concentration of small LDL particles|Concentration of very small VLDL particles|Double bonds in fatty acids|Est-C|Esterified cholesterol|Free cholesterol|Free cholesterol in IDL|Free cholesterol in large LDL|Free cholesterol in small VLDL|Gp/Tot-C|IDL-C|IDL-FC|IDL-L|IDL-P|IDL-PL|Ile/Serum-C|ILMN 1671843|L-LDL-C|L-LDL-CE|L-LDL-FC|L-LDL-L|L-LDL-P|L-LDL-PL|LDL-C|LDL-C-eFR|LDL-C-lab|M-LDL-C|M-LDL-C/M-LDL-PL|M-LDL-CE|M-LDL-L|M-LDL-P|M-LDL-PL|OmegaL6 fatty acids|Other polyunsaturated fatty acids than 18:2|Phospholipids in IDL|Phospholipids in large LDL|Phospholipids in medium LDL|Phospholipids in very small VLDL|S-LDL-C|S-LDL-L|S-LDL-P|Serum-C|Serum Gp/Tot-C|Serum L-LDL-FC|Serum M-LDL-C/M-LDL-PL|Serum total cholesterol|Sphingomyelin|Sphingomyelin (d18:1/20:1, d18:2/20:0)|Sphingomyelins|TC-lab|Tot-C|Total cholesterol in IDL|Total cholesterol in large LDL|Total cholesterol in LDL|Total cholesterol in medium LDL|Total cholesterol in small LDL|Total cholesterol in small VLDL|Total lipids in IDL|Total lipids in large LDL|Total lipids in medium LDL|Total lipids in small LDL|Total lipids in very small VLDL|Triglycerides in IDL	AMIGO1|CELSR2|GSTM1|GSTM3|GSTM4|GSTM4;GSTM5;GSTM1|KIAA1324|PSMA5|PSRC1|reporter|SALL3|SARS|SORT1	Apolipoprotein B|Carbonic anhydrase-related protein 10|Catalase|Complement C1q tumor necrosis factor-related protein 1|Four-jointed box protein 1|Granulin|Granulins|Group XIIB secretory phospholipase A2-like protein|Hemojuvelin|Low-density lipoprotein receptor-related protein 1B|Neogenin|Repulsive guidance molecule A|Sodium-coupled monocarboxylate transporter 1|SORT|Stanniocalcin-1	cg00908766|cg02175308|cg08367326|cg09250146|cg09502502|cg09754932|cg12465704|cg13926338|cg16562342|cg16988986|cg17243654|cg20569839|cg20569855|cg20591472|cg21079113|cg21684021|cg21692308|cg23032129|cg23616212|H3K27ac|H3K4me1
2290	2111	RP11-354P11.2,BLMH	primary	TRUE	TRUE	FALSE	FALSE	FALSE	FALSE	.	0.67141	rs17767256	17	28581043	G	T	22	rs17767256+rs72836561+rs79202680+rs11656743+rs7212201+rs1801689+rs28394864+rs571475342+rs9905032+rs11078597+rs1292072+rs77542162+rs200489612+rs650558+rs10775406+rs186398347+rs704+rs193220+rs62078746+rs7207542+rs717118+rs11870735+rs72824773	9.1209	TRUE	logTG	0.528997	FALSE	Total.Triglycerides	2.11441	FALSE	Albumin	2.30694	FALSE	Phospholipids.in.IDL / Linoleic.Acid	4.41977	FALSE	Phospholipids.in.IDL / Linoleic.Acid	1.81488	Cholesteryl esters to total lipids ratio in large VLDL	3.37045	Linoleic.Acid / Total.Free.Cholesterol	0.0032793	-0.00653115	-0.0188872	1.58542	0.192529	2.11283	2.30536	EUR	logTG	17	28581043	49.7905	rs17767256	T	G	1246903	0.3371	--+----+++-++-----?----+----+----++---+-+---------+--++++-+-+-+++-+++-+---+--+--+++-++-+-+-+---+-----+++--+-----++-+-+-++-+----+--++++---+--++--++++-+--++-+---?--+--------+----	-0.0106848	0.00145211	8.48032	3.31e-09	RP11-354P11.2(1):downstream_gene_variant(1)|BLMH(472):upstream_gene_variant(1)intron_variant(3)	.|.|.|.	known	7.57e-10	0.00787	17:41926126,17:4692640,17:65980289,17:76393896,17:64210580,17:47450775,17:5207882,17:17457768,17:1618363,17:57925649,17:67081278,17:7106378,17:40721042,17:46197755,17:41335716,17:26694861,17:74268619,17:80053590,17:45697549,17:68464817,17:481604,17:42626279	1.39562	1.35766	yes	0.998815	EUR	LDL,logTG,TC	EUR:logTG:17:28581043:rs17767256	2098:EUR:logTG:17:28581043:rs17767256:9.12090412049993:22:rs17767256+rs72836561+rs79202680+rs11656743+rs7212201+rs1801689+rs28394864+rs571475342+rs9905032+rs11078597+rs1292072+rs77542162+rs200489612+rs650558+rs10775406+rs186398347+rs704+rs193220+rs62078746+rs7207542+rs717118+rs11870735+rs72824773	.	rs17767256	match	rs17767256_T(/G)	TRUE	BLMH|SLC6A4|TMIGD1	NA	NA	BLMH|CORO6|CPD|CRLF3|EFCAB5|GIT1|GOSR1|SLC6A4|SSH2|SUZ12P|TEFM|TMIGD1	Growth/differentiation factor 5|Inactive peptidyl-prolyl cis-trans isomerase FKBP6|MICAL-like protein 2|MICOS complex subunit MIC10|Vitronectin	cg00940577|cg01863613|cg02226939|cg03598112|cg05054006|cg06841846|cg11257193|cg12000131|cg14352032|cg18397357|cg19227924|cg20215212|cg21989425|cg22113926|cg24240870|cg24984698|cg26525008|cg26813908|cg27390206|H3K27ac|H3K4me1
2291	234	COG2	primary	TRUE	TRUE	FALSE	FALSE	FALSE	FALSE	.	0.950016	rs75054794	1	230823363	G	A	23	rs75054794+rs10889333+rs2281721+rs114165349+rs1337101+rs4660690+rs2642438+rs10494363+rs1883783+rs12750321+rs188503412+rs11240358+rs7539464+rs12078980+rs2821228+rs115276619+rs61781290+rs7551124+rs12133907+rs574313788+rs4378243+rs2613505+rs7538833+rs165316	9.12033	TRUE	logTG	0.974013	FALSE	Total.Triglycerides	1.57052	FALSE	Lactate	1.58114	FALSE	Concentration.of.Small.LDL.Particles / Lactate	2.70856	FALSE	Concentration.of.Small.LDL.Particles / Lactate	1.46023	Phospholipids to total lipids ratio in small HDL	1.46023	Phospholipids.in.Small.HDL / Total.Lipids.in.Small.HDL	0.00317371	4.30049e-06	-0.022206	0.596505	0.01062	1.12742	1.13804	EUR	logTG	1	230823363	254.694	rs75054794	A	G	1247850	0.0515667	--++-+++--+--+-++-?-+-+++-++++++++-++++++-+++-+++-+++++-+++??---++++-+++---+??+++++--+-++---+-++-+++++++-++-+++---++-+-+++++-+++-+-++-++++-+-+-+-+-+++-++----++++--+-+++--++---+	0.0232243	0.00314119	8.55549	2.78e-09	COG2(11):upstream_gene_variant(2)downstream_gene_variant(1)intron_variant(7)	.|.|.|.|.|.	novel	7.58e-10	0.0165	1:62957030,1:230297136,1:27021913,1:219726100,1:39819503,1:220970028,1:149909495,1:54890956,1:154251626,1:61680217,1:205070573,1:172359576,1:51508526,1:203517723,1:184865132,1:40393160,1:23785760,1:93850283,1:63679932,1:98395881,1:72835410,1:16504381,1:91533297	1.40834	1.40753	yes	0.943914	EUR	logTG	EUR:logTG:1:230823363:rs75054794	2099:EUR:logTG:1:230823363:rs75054794:9.12033079436795:23:rs75054794+rs10889333+rs2281721+rs114165349+rs1337101+rs4660690+rs2642438+rs10494363+rs1883783+rs12750321+rs188503412+rs11240358+rs7539464+rs12078980+rs2821228+rs115276619+rs61781290+rs7551124+rs12133907+rs574313788+rs4378243+rs2613505+rs7538833+rs165316	.	rs75054794	match	rs75054794_A(/G)	TRUE	AGT|COG2|RP11-99J16__A.2	Arm fat mass left|Arm fat percentage left|Body mass index|Leg fat mass left|Leg fat mass right|Leg fat percentage left|Leg fat percentage right|Trunk fat mass|Waist circumference|Whole body fat mass	NA	COG2	NA	NA
2292	621	PDS5A-KRT18P25	r2 = 0.996 with rs79623641	FALSE	FALSE	FALSE	FALSE	FALSE	FALSE	.	0.933203	rs76769360	4	39989467	A	G	18	rs76769360+rs573930512+rs537526354+rs34707604+rs13108218+rs6054+rs938075289+rs189087436+rs3775228+rs28431971+rs41280463+rs114816312+rs530082542+rs138307849+rs6448432+rs4234798+rs187479321+rs3775067+rs13101828	9.11748	TRUE	nonHDL	1.74092	FALSE	Total.Cholesterol.Minus.HDL.C	3.26778	FALSE	Free.Cholesterol.in.Small.LDL	4.3931	FALSE	Triglycerides.in.IDL / Concentration.of.IDL.Particles	4.82395	FALSE	Triglycerides.in.IDL / Concentration.of.IDL.Particles	3.66632	Phospholipids to total lipids ratio in small VLDL	3.80111	Concentration.of.Small.VLDL.Particles / Concentration.of.Medium.VLDL.Particles	-0.000583727	0.0102392	0.0330588	1.52687	1.12531	0.430846	1.55616	EUR	nonHDL	4	39989467	61.7923	rs76769360	G	A	765692	0.0684152	+-+------+----+-+?++-+?-+?+---++-++--++???????--+-?+-++------+++++-+---??---+--++---++--+--+----++++-++-+--+-+----+---+--+-+-+-----++-+--+----+--------++---	-0.0221345	0.00341734	7.46566	3.42e-08	PDS5A-KRT18P25(1):intergenic_region(1)	PDS5A:ENST00000303538(dist=9891),KRT18P25:ENST00000508931(dist=32393)	known	7.63e-10	0.0187	4:74512280,4:73491622,4:69491456,4:3443931,4:155489608,4:72754788,4:75416194,4:87985166,4:100487315,4:154191226,4:110638824,4:71474948,4:110095620,4:26098810,4:7219933,4:70264840,4:2888622,4:965720	1.1	1.18366	yes	0.993927	EUR	LDL,nonHDL	EUR:nonHDL:4:39989467:rs76769360	2100:EUR:nonHDL:4:39989467:rs76769360:9.11747546204512:18:rs76769360+rs573930512+rs537526354+rs34707604+rs13108218+rs6054+rs938075289+rs189087436+rs3775228+rs28431971+rs41280463+rs114816312+rs530082542+rs138307849+rs6448432+rs4234798+rs187479321+rs3775067+rs13101828	.	rs76769360	match	rs76769360_G(/A)	TRUE	NA	NA	NA	NA	NA	NA
2293	2016	PDXDC2P,MIR1972-2	r2 = 0.956 with rs62049432	FALSE	FALSE	FALSE	FALSE	FALSE	FALSE	.	0.934092	rs181501802	16	70067440	A	G	7	rs181501802+rs34042070+rs247617+rs67890964+rs12445804+rs56212732+rs74035509+rs35468353	9.11238	TRUE	LDL	2.06536	FALSE	Clinical.LDL.Cholesterol	4.72384	FALSE	Total.Lipids.in.Small.VLDL	4.72384	FALSE	Glycoprotein.Acetyls / Total.Fatty.Acids	15.6626	TRUE	Glycoprotein.Acetyls / Total.Fatty.Acids	1.46626	Cholesteryl esters to total lipids ratio in medium HDL	11.2883	Glycoprotein.Acetyls / Total.Fatty.Acids	0.036968	-0.0301641	-0.0721338	2.65848	0	10.9388	10.9388	EUR	LDL	16	70067440	85.9209	rs181501802	G	A	1224569	0.0603968	-?+++++-++-?-+++--+-?+++++++--++++-+++-+++++-+++---++-+++++++---++-++-??-++-++--+++++-+-++++-+-+-++++++--+++--+-++++++++-+--++---+-++++---+++-+++---++----+-++++++---+	0.0238834	0.0030889	10.6288	2.35e-11	PDXDC2P(13):downstream_gene_variant(3)intron_variant(5)|MIR1972-2(1):downstream_gene_variant(1)	.|.|.|.|.|.|.|.|.	known	7.72e-10	-0.0154	16:72101525,16:56990716,16:83979317,16:11706100,16:70930370,16:88567333,16:31056433	1.53366	1.55087	yes	0.942826	EUR	HDL,LDL,logTG,TC	EUR:LDL:16:70067440:rs181501802	2101:EUR:LDL:16:70067440:rs181501802:9.11238269966426:7:rs181501802+rs34042070+rs247617+rs67890964+rs12445804+rs56212732+rs74035509+rs35468353	.	rs181501802	match	rs181501802_G(/A)	TRUE	PDXDC2P	Coronary artery disease|Platelet count|Systolic blood pressure	NA	CLEC18A|CLEC18C|COG4|EXOSC6|NIP7|PDXDC2P|PDXDC2P;RP11-419C5.2|PDXDC2P;RP11-419C5.2;RP11-106J23.2|RP11-296I10.6|SF3B3|WWP2	Haptoglobin	cg00158530|cg00657810|cg01735503|cg03549146|cg03840678|cg03848856|cg04703221|cg05523882|cg08209934|cg08354372|cg08750807|cg09029538|cg26481896|cg26821137|cg27186420
2294	1322	MIR4289-PCNPP2	primary	TRUE	TRUE	FALSE	FALSE	FALSE	FALSE	.	0.947328	rs142550358	9	91392686	T	TTC	0	rs142550358	9.10821	TRUE	LDL	0.30755	FALSE	Clinical.LDL.Cholesterol	2.27658	FALSE	Acetate	2.27658	FALSE	Acetate / Glycine	3.35352	FALSE	Acetate / Glycine	1.42084	Phospholipids to total lipids ratio in large HDL	1.44872	Cholesterol.in.Large.HDL / Concentration.of.Large.HDL.Particles	0.00407889	0.00154697	-0.0226847	1.96903	0	1.07693	1.07693	EUR	LDL	9	91392686	108.269	rs142550358	TTC	T	1088709	0.0538923	-?--?---+--?+-----???-+----+???+-??-+?+++---------+-++-?+-+-----+??--+??-----++?+-+++++???--+-+-+---?------++-?---+????-++?+-++?+---??----+??-+++-+?-----+???????????+	-0.0242448	0.00340761	9.10821	7.79e-10	MIR4289-PCNPP2(1):intergenic_region(2)	MIR4289:ENST00000581736(dist=31866),PCNPP2:ENST00000441651(dist=193114)|MIR4289:ENST00000581736(dist=31866),PCNPP2:ENST00000441651(dist=193114)	known	.	.	.	.	.	yes	0.958803	EUR	LDL,TC	EUR:LDL:9:91392686:rs142550358	2102:EUR:LDL:9:91392686:rs142550358:9.10820863549031:0:rs142550358	.	rs142550358	rs142550358_TTC(/T)	9:91392686_TTC_T_TTC(/T)	TRUE	-	NA	NA	NA	NA	NA
2295	588	SLC2A2	primary	TRUE	TRUE	FALSE	TRUE	TRUE	TRUE	.	0.87855	rs5402	3	170727739	A	T	1	rs5402+rs79819832	9.10403	TRUE	logTG	3.43782	FALSE	Total.Triglycerides	12.8173	TRUE	Glucose	12.8173	TRUE	Triglycerides.in.IDL / Glucose	23.5201	TRUE	Triglycerides.in.IDL / Glucose	6.9595	Cholesteryl esters to total lipids ratio in small HDL	10.7027	Triglycerides.in.IDL / Glucose	-0.0426791	0.0499649	0.0692972	9.37953	0	10.7027	10.7027	AdmAFR	logTG	3	170727739	179.832	rs5402	T	A	96341	0.464153	-++++-+++++++++++	0.0287795	0.00461976	8.87078	1.35e-09	SLC2A2(6):upstream_gene_variant(1)splice_region_variant&intron_variant(3)intron_variant(2)	.|.|.|.|.	known	7.87e-10	-0.0268	3:150067631	1.02485	1.07386	yes	0.985422	AFR,EUR	logTG,nonHDL,TC	AdmAFR:logTG:3:170727739:rs5402	2103:AdmAFR:logTG:3:170727739:rs5402:9.10402526764094:1:rs5402+rs79819832	.	rs5402	match	rs5402_T(/A)	TRUE	KLF7P1|RNU1-70P|SLC2A2	Arm fat mass left|Arm fat mass right|Arm fat percentage left|Arm fat percentage right|Body mass index|Fasting blood glucose|Fasting glucose|Hip circumference|Triglycerides|Weight	NA	EIF5A2|RPL22L1	NA	cg01146875|cg03699904|cg09710316|cg13575298
2296	698	EGF	primary	TRUE	TRUE	FALSE	FALSE	FALSE	FALSE	.	0.620947	rs28471982	4	110918687	G	A	22	rs28471982+rs187918276+rs537526354+rs181372486+rs4860987+rs938075289+rs13108218+rs189087436+rs6054+rs28497720+rs13107325+rs41280463+rs17617028+rs4689653+rs144198753+rs187479321+rs530082542+rs342467+rs138204164+rs2085723+rs112575086+rs60117481+rs72701754	9.10347	TRUE	LDL	0.58325	FALSE	Clinical.LDL.Cholesterol	2.42279	FALSE	Valine	2.42279	FALSE	Cholesteryl.Esters.in.Small.HDL / Valine	2.95459	FALSE	Cholesteryl.Esters.in.Small.HDL / Valine	1.8275	Cholesteryl esters to total lipids ratio in very large HDL	2.44889	Phospholipids.in.Small.VLDL / Concentration.of.VLDL.Particles	-0.000162824	-0.00356839	-0.0145189	1.83954	0	0.531792	0.531792	EUR	LDL	4	110918687	122.08	rs28471982	A	G	1231147	0.372061	-+-+---+----++----++-+++---+--+++-++--+-+--+----++----+---------+---++-+++--+-++-+--++---++-++------+-+--++-++--++---++-++----+---+-------+--+--+-------+--+--+--+++-+	-0.00915595	0.00144176	7.39205	4.05e-08	EGF(12):intron_variant(4)	.|.|.	known	7.88e-10	-0.00772	4:74033564,4:73491622,4:74793806,4:69491284,4:72754788,4:3443931,4:75416194,4:155489608,4:100487370,4:103188709,4:154191226,4:106064683,4:7223319,4:99713350,4:70264840,4:71474948,4:88052219,4:120123417,4:151206057,4:54429890,4:77420598,4:185251995	1.06206	1.186	yes	0.994323	EUR	HDL,LDL,logTG,nonHDL	EUR:LDL:4:110918687:rs28471982	2104:EUR:LDL:4:110918687:rs28471982:9.10347378251045:22:rs28471982+rs187918276+rs537526354+rs181372486+rs4860987+rs938075289+rs13108218+rs189087436+rs6054+rs28497720+rs13107325+rs41280463+rs17617028+rs4689653+rs144198753+rs187479321+rs530082542+rs342467+rs138204164+rs2085723+rs112575086+rs60117481+rs72701754	.	rs28471982	match	rs28471982_A(/G)	TRUE	EGF	Granulocyte percentage of myeloid white cells|High light scatter percentage of red cells|High light scatter reticulocyte count|Lymphocyte count|Mean corpuscular hemoglobin concentration|Monocyte count|Platelet count|Plateletcrit|Reticulocyte count|Reticulocyte fraction of red cells	NA	CEACAM5|EGF	Angiopoietin-1|Bile salt-activated lipase|Brain-derived neurotrophic factor|DnaJ homolog subfamily B member 11|Epidermal growth factor|NAD-dependent protein deacylase sirtuin-5, mitochondrial|Neutrophil-activating peptide 2|Nidogen-2|Plasminogen activator inhibitor 1|Platelet-derived growth factor subunit A|SPARC|UDP-glucuronosyltransferase 2A1	cg06981781|cg07850274|cg10269431|cg13379236|cg16987684|H3K4me1
2297	798	APOOP1,TIMD4	MAF<1%	FALSE	FALSE	FALSE	FALSE	FALSE	FALSE	.	0.99999	rs7731575	5	156346512	T	C	0	rs7731575	9.10194	TRUE	nonHDL	0.311121	FALSE	Total.Cholesterol.Minus.HDL.C	2.45104	FALSE	HDL.Cholesterol	2.45104	FALSE	Free.Cholesterol.in.Large.HDL / Phospholipids.in.Very.Large.HDL	3.13237	FALSE	Free.Cholesterol.in.Large.HDL / Phospholipids.in.Very.Large.HDL	1.33448	Phospholipids to total lipids ratio in IDL	2.36985	Concentration.of.Small.LDL.Particles / Total.Free.Cholesterol	-0.0714876	0.627277	2.04336	2.13992	0	0.681331	0.681331	AdmAFR	nonHDL	5	156346512	166.268	rs7731575	C	T	27676	0.0116888	+?++?++++++++	0.253969	0.0407037	9.10194	7.91e-10	APOOP1(1):upstream_gene_variant(1)|TIMD4(3):missense_variant(3)	.|.|.	known	.	.	.	.	.	yes	0.884763	AFR,EAS,EUR,HIS	LDL,logTG,nonHDL,TC	AdmAFR:nonHDL:5:156346512:rs7731575	2105:AdmAFR:nonHDL:5:156346512:rs7731575:9.10194449937309:0:rs7731575	.	rs7731575	match	rs7731575_C(/T)	TRUE	NA	NA	NA	NA	NA	NA
2298	2464	RBCK1	primary	TRUE	TRUE	FALSE	FALSE	FALSE	FALSE	.	0.192752	rs959093	20	399761	A	G	13	rs959093+rs1883711+rs2618566+rs6029552+rs45563939+rs1800961+rs6065904+rs73075609+rs6090040+rs438568+rs6022851+rs1569750+rs2267867+rs6115094	9.09205	TRUE	nonHDL	3.08366	FALSE	Total.Cholesterol.Minus.HDL.C	3.80692	FALSE	Remnant.Cholesterol..Non.HDL..Non.LDL..Cholesterol.	3.80692	FALSE	Citrate / Remnant.Cholesterol..Non.HDL..Non.LDL..Cholesterol.	5.36752	FALSE	Citrate / Remnant.Cholesterol..Non.HDL..Non.LDL..Cholesterol.	1.28301	Free cholesterol to total lipids ratio in large HDL	2.45366	Cholesteryl.Esters.in.Medium.HDL / Free.Cholesterol.in.HDL	0.00330677	-0.0041203	-0.0169349	0.723263	0	1.56059	1.56059	EUR	nonHDL	20	399761	1.47599	rs959093	A	G	906058	0.192627	--++--++-++----+-----+--------?+-----+++-+----+-+++-??+-+-++-+-+-+---+-??-+--------?+++-+-+--+--+-++--+++--++++--+-+-------+++-+------+----++-??--+-+-+--+--	-0.0143263	0.00212178	8.05594	8.79e-09	RBCK1(34):upstream_gene_variant(1)downstream_gene_variant(2)intron_variant(6)	.|.|.|.	novel	8.09e-10	-0.011	20:39179822,20:17844684,20:39760448,20:34136791,20:43042364,20:44534651,20:5580789,20:62692060,20:12958687,20:52536425,20:47603241,20:43965903,20:25210827	1.19184	1.30239	yes	0.970308	EUR	HDL,logTG,nonHDL,TC	EUR:nonHDL:20:399761:rs959093	2106:EUR:nonHDL:20:399761:rs959093:9.09205147838773:13:rs959093+rs1883711+rs2618566+rs6029552+rs45563939+rs1800961+rs6065904+rs73075609+rs6090040+rs438568+rs6022851+rs1569750+rs2267867+rs6115094	.	rs959093	match	rs959093_G(/A)	TRUE	RBCK1	NA	NA	RBCK1|TBC1D20|TRIB3	NA	cg07511836|cg15799353|cg18674871|cg24966406|cg25635139|Percent-splice-in
2299	2546	AF127577.12-AJ006998.2	primary	TRUE	TRUE	FALSE	FALSE	FALSE	FALSE	.	0.9818	rs12106385	21	16586682	A	T	2	rs12106385+rs1963676+rs2833487	9.09044	TRUE	LDL	1.1462	FALSE	Clinical.LDL.Cholesterol	2.86256	FALSE	Cholesteryl.Esters.in.VLDL	2.86256	FALSE	Phospholipids.in.Small.LDL / Cholesteryl.Esters.in.VLDL	4.18229	FALSE	Phospholipids.in.Small.LDL / Cholesteryl.Esters.in.VLDL	2.28232	Phospholipids to total lipids ratio in medium HDL	2.29473	Free.Cholesterol.in.LDL / Clinical.LDL.Cholesterol	0.0191051	0.0276501	0.0579178	1.71636	0	1.31973	1.31973	EUR	LDL	21	16586682	4.1056	rs12106385	T	A	1231164	0.0185162	-+--+--++---+++-++----++--+--+-+++----+--+-+-+--+++-+---------+--++--+-+--+-+-+-----++-+-++++++++-+------++++++++----++--+-+-++-+--++++--++-++-+-+-+--+++-----?-------	-0.0364153	0.00551245	7.9451	1.13e-08	AF127577.12-AJ006998.2(1):intergenic_region(1)	AF127577.12:ENST00000449746(dist=146524),AJ006998.2:ENST00000449602(dist=156159)	novel	8.12e-10	0.0274	21:40709960,21:33087863	1.14446	1.32903	yes	0.979521	EUR	LDL,nonHDL	EUR:LDL:21:16586682:rs12106385	2107:EUR:LDL:21:16586682:rs12106385:9.09044397075882:2:rs12106385+rs1963676+rs2833487	.	rs12106385	match	rs12106385_T(/A)	TRUE	AF246928.1|AP000472.3	Cause of death: acute and subacute infective endocarditis|Cause of death: oropharynx, unspecified	NA	NA	NA	cg03277455|cg16057262
2300	1333	ABCA1,NIPSNAP3B	lead SNP monomorphic	FALSE	FALSE	FALSE	FALSE	FALSE	FALSE	.	1	rs77877520	9	107543513	G	A	2	rs77877520+rs635634+rs3780181	9.08778	TRUE	LDL	.	.	.	.	.	.	.	.	.	.	.	.	.	.	.	.	.	.	.	.	.	.	.	AdmAFR	LDL	9	107543513	123.646	rs77877520	A	G	93507	0.0279551	++++-?+++-+++-++	0.0959883	0.0154901	8.76886	1.7e-09	ABCA1(4):3_prime_UTR_variant(1)|NIPSNAP3B(3):downstream_gene_variant(1)	.|.	known	8.17e-10	0.0808	9:136155000,9:2640759	1.01667	1.18797	yes	0.874829	AFR,EUR	HDL,LDL,TC	AdmAFR:LDL:9:107543513:rs77877520	2108:AdmAFR:LDL:9:107543513:rs77877520:9.08777794346758:2:rs77877520+rs635634+rs3780181	.	rs77877520	match	rs77877520_A(/G)	TRUE	ABCA1	NA	NA	NA	NA	NA
2301	333	KCNK3	r2 = 1 with rs13394970	FALSE	FALSE	FALSE	FALSE	FALSE	FALSE	.	0.390261	rs13394970	2	26929282	G	T	31	rs13394970+rs934197+rs4299376+rs1260326+rs150474434+rs17050272+rs10184673+rs4671050+rs12693968+rs140879085+rs79279183+rs1375131+rs1992172+rs1250259+rs191450029+rs6431630+rs141647229+rs12614487+rs10185855+rs3820897+rs12712955+rs954680+rs541138574+rs10206764+rs10184004+rs115626828+rs10928512+rs142787485+rs11887443+rs150520162+rs2970901+rs7556983	9.08355	TRUE	LDL	0.655217	FALSE	Clinical.LDL.Cholesterol	2.21816	FALSE	Triglycerides.in.Very.Small.VLDL	2.44492	FALSE	Triglycerides.in.Small.HDL / Pyruvate	3.57619	FALSE	Triglycerides.in.Small.HDL / Pyruvate	1.10784	Cholesteryl esters to total lipids ratio in medium HDL	1.54369	Triglycerides.in.Small.HDL / Pyruvate	-0.0117043	0.0100167	0.0165065	1.56294	0.226763	1.13127	1.35803	EUR	LDL	2	26929282	47.0987	rs13394970	T	G	1218676	0.601725	+--+-++-++++---+-+--++-+++++--+-++--+?-+--+--++-++++--+-++-++----++-+-+-++---+++++--+-----+++-+-++++++++++-+++-+++-+---+----+--+-+-++++++++--+++----++??+-+--+---+++++	0.00952916	0.00142741	8.09985	7.95e-09	KCNK3(1):intron_variant(1)	.	known	8.25e-10	-0.00765	2:21267461,2:44072576,2:27730940,2:118845121,2:121306440,2:169827796,2:62988169,2:203302627,2:44663302,2:20370641,2:135954797,2:109093836,2:216300482,2:21942500,2:234677386,2:43473222,2:158434569,2:101642260,2:3642361,2:46166321,2:64913045,2:22812173,2:70549961,2:165508389,2:118224104,2:135451302,2:26358156,2:85879041,2:23541654,2:88428834,2:17955255	1.16798	1.24564	yes	0.993305	EUR	LDL,logTG,nonHDL	EUR:LDL:2:26929282:rs13394970	2109:EUR:LDL:2:26929282:rs13394970:9.08354605145007:31:rs13394970+rs934197+rs4299376+rs1260326+rs150474434+rs17050272+rs10184673+rs4671050+rs12693968+rs140879085+rs79279183+rs1375131+rs1992172+rs1250259+rs191450029+rs6431630+rs141647229+rs12614487+rs10185855+rs3820897+rs12712955+rs954680+rs541138574+rs10206764+rs10184004+rs115626828+rs10928512+rs142787485+rs11887443+rs150520162+rs2970901+rs7556983	.	rs13394970	match	rs13394970_T(/G)	TRUE	KCNK3	Body mass index|Body mass index in males|Diastolic blood pressure|Hypertension combined control dataset|Illnesses of father: high blood pressure|Illnesses of mother: high blood pressure|Illnesses of mother: none of the above, group 1|Illnesses of siblings: high blood pressure|Impedance of leg left|Impedance of leg right|Kawasaki disease with coronary artery lesions|Mean arterial pressure|Medication for cholesterol, blood pressure or diabetes: blood pressure medication|No treatment with medication for cholesterol, blood pressure, diabetes, or take exogenous hormones|Number of treatments or medications taken|Pulse pressure|Pulse rate|Secondary and unspecified malignant neoplasm of lymph nodes|Self-reported hypertension|Systolic blood pressure|Treatment with amlodipine|Treatment with bendroflumethiazide|Treatment with blood pressure medication|Treatment with doxazosin|Vascular or heart problems diagnosed by doctor: high blood pressure|Vascular or heart problems diagnosed by doctor: none of the above	Alanine	CIB4|KHK	NA	cg01252136|cg06854842|cg08802533|cg09153930|cg10356210|cg12368169|cg12404044|cg14254480|cg18327056|cg18990157|cg19115882|cg19991086|cg20491914|cg21360828|cg21450708|cg22284448|cg23221603|cg23252243|cg23323948|cg25494227
2302	2547	AF127577.12-AJ006998.2	r2 = 1 with rs12106385	FALSE	FALSE	FALSE	FALSE	FALSE	FALSE	.	0.9818	rs12106385	21	16586682	A	T	2	rs12106385+rs147412694+rs2833487	9.08249	TRUE	nonHDL	1.60249	FALSE	Total.Cholesterol.Minus.HDL.C	2.86068	FALSE	Cholesteryl.Esters.in.VLDL	2.86068	FALSE	Phospholipids.in.Small.LDL / Cholesteryl.Esters.in.VLDL	4.18291	FALSE	Phospholipids.in.Small.LDL / Cholesteryl.Esters.in.VLDL	2.28295	Phospholipids to total lipids ratio in medium HDL	2.29588	Free.Cholesterol.in.LDL / Clinical.LDL.Cholesterol	0.0190797	0.0276262	0.0579197	1.25818	0	1.32224	1.32224	EUR	nonHDL	21	16586682	4.1056	rs12106385	T	A	921906	0.0174888	+--+--++--+--++++---+--+-+++---+--+-+----+++-++-----??????-++-+----+--------+-+------++-+-+-++++++++-------+-+----++---+-+--+++--++-++--+-----+++--+--------	-0.0398358	0.00619903	7.35875	4.38e-08	AF127577.12-AJ006998.2(1):intergenic_region(1)	AF127577.12:ENST00000449746(dist=146524),AJ006998.2:ENST00000449602(dist=156159)	novel	8.27e-10	0.0325	21:40702786,21:33087863	1.08815	1.22572	yes	0.979521	EUR	LDL,nonHDL	EUR:nonHDL:21:16586682:rs12106385	2110:EUR:nonHDL:21:16586682:rs12106385:9.08249449044745:2:rs12106385+rs147412694+rs2833487	.	rs12106385	match	rs12106385_T(/A)	TRUE	AF246928.1|AP000472.3	Cause of death: acute and subacute infective endocarditis|Cause of death: oropharynx, unspecified	NA	NA	NA	cg03277455|cg16057262
2303	1715	SLC17A8-NR1H4	r2 = 1 with rs11837065	FALSE	FALSE	FALSE	FALSE	FALSE	FALSE	.	0.629498	rs11837065	12	100859983	T	C	18	rs11837065+rs1169288+rs11057839+rs12313762+rs76895963+rs3184504+rs12320328+rs35882350+rs7133378+rs111299924+rs149871778+rs6539454+rs61754230+rs907348+rs78644250+rs11175540+rs966541+rs74090765+rs1196760	9.07007	TRUE	nonHDL	0.972741	FALSE	Total.Cholesterol.Minus.HDL.C	2.6183	FALSE	Pyruvate	4.69464	FALSE	Phospholipids.in.Small.HDL / Linoleic.Acid	5.61967	FALSE	Phospholipids.in.Small.HDL / Linoleic.Acid	4.43591	Phospholipids to total lipids ratio in large HDL	4.54407	Triglycerides.in.Small.HDL / Triglycerides.in.Small.VLDL	-0.00321512	0.00427034	0.0204762	1.64556	2.07634	0.925032	3.00137	EUR	nonHDL	12	100859983	117.611	rs11837065	C	T	913079	0.365291	+-+-+-++--+-+----?+--++--++---?--+------+-----+----++++-+--+++-++--+--+--+---+----+--++-++++------++--++-+--++--++-+--++------++-----+------+-??--+--++-++-+	-0.0119114	0.00171894	8.44936	3.55e-09	SLC17A8-NR1H4(1):intergenic_region(1)	SLC17A8:ENST00000323346(dist=44146),NR1H4:ENST00000548884(dist=7503)	known	8.51e-10	-0.00898	12:121416650,12:125316031,12:57692470,12:4384844,12:111884608,12:25408464,12:623129,12:124409502,12:51120202,12:9098995,12:109154287,12:72179446,12:51788340,12:133140329,12:40586295,12:29491528,12:53792914,12:105606068	1.25405	1.32644	yes	0.983427	AFR,EAS,EUR	LDL,nonHDL,TC	EUR:nonHDL:12:100859983:rs11837065	2111:EUR:nonHDL:12:100859983:rs11837065:9.07007043991541:18:rs11837065+rs1169288+rs11057839+rs12313762+rs76895963+rs3184504+rs12320328+rs35882350+rs7133378+rs111299924+rs149871778+rs6539454+rs61754230+rs907348+rs78644250+rs11175540+rs966541+rs74090765+rs1196760	.	rs11837065	match	rs11837065_C(/T)	TRUE	NR1H4|SLC17A8	NA	NA	SLC17A8|TNFRSF1A|UHRF1BP1L|UHRF1BP1L;PXK	Alpha-2,8-sialyltransferase 8F|Contactin-2|Major prion protein|Proteasome activator complex subunit 3	cg06563300|cg06836849|cg13861294|cg14077898|cg16217794|cg18944984|cg21116900|cg21429394|cg21961771|cg24446178
2304	2108	NUFIP2-RPL35AP35	primary	TRUE	TRUE	FALSE	FALSE	FALSE	FALSE	.	0.85892	rs56336338	17	27645258	A	G	12	rs56336338+rs77542162+rs186021206+rs1801689+rs12603290+rs704+rs11657987+rs75910690+rs4485425+rs12945088+rs2270445+rs2288278+rs34460487	9.06601	TRUE	LDL	3.14778	FALSE	Clinical.LDL.Cholesterol	6.50653	FALSE	Total.Lipids.in.Very.Small.VLDL	6.6255	FALSE	Triglycerides.in.Large.LDL / Glycoprotein.Acetyls	8.79564	FALSE	Triglycerides.in.Large.LDL / Glycoprotein.Acetyls	4.15603	Free cholesterol to total lipids ratio in small HDL	6.04177	Cholesteryl.Esters.in.Small.HDL / Cholesterol.in.Small.HDL	-0.00115641	0.0040081	0.0318557	3.35876	0.118962	2.17014	2.2891	EUR	LDL	17	27645258	49.4994	rs56336338	G	A	1230382	0.133638	-----+-++--+++-+---?----+--+-+-+---+------+--+---+----------++-++--+--+++----+--+-------++---+--+-------+--------++++-+-+----+--+-+-+-+-----+---+-+-+----+---+-----+--	-0.0192092	0.00205763	15.147	7.13e-16	NUFIP2-RPL35AP35(1):intergenic_region(1)	NUFIP2:ENST00000225388(dist=24122),RPL35AP35:ENST00000492004(dist=22242)	novel	8.59e-10	0.0111	17:67081278,17:7069412,17:64210580,17:45650196,17:26694861,17:76387363,17:67668868,17:73767437,17:29397852,17:8219478,17:46661292,17:4685228	2.20584	1.73056	no	0.98206	NA (not independent)	NA (not independent)	EUR:LDL:17:27645258:rs56336338	2112:EUR:LDL:17:27645258:rs56336338:9.06600683616876:12:rs56336338+rs77542162+rs186021206+rs1801689+rs12603290+rs704+rs11657987+rs75910690+rs4485425+rs12945088+rs2270445+rs2288278+rs34460487	.	rs56336338	match	rs56336338_G(/A)	TRUE	RPL35AP35	Granulocyte count|Mean platelet volume|Myeloid white cell count|Neutrophil count|Self-reported high cholesterol|Sum basophil neutrophil counts|Sum neutrophil eosinophil counts|Treatment with cholesterol lowering medication|White blood cell count	NA	ABHD15|BLMH|C5orf4|GIT1|MYO18A;TIAF1|NUFIP2|PROCA1|RAB34|SSH2|TIAF1	NA	cg01970040|cg02376256|cg08314370|cg09838823|cg11114275|cg13726166|cg14438399|cg17258741|cg18960216|cg19131647|cg19816560|cg21210041|cg21304488|cg26264133|cg26567496|cg27392559|H3K27ac|H3K4me1
2305	1948	LMAN1L,RP11-414J4.2,CPLX3	r2 = 1 with rs12917376	FALSE	FALSE	FALSE	FALSE	FALSE	FALSE	.	0.400462	rs12917376	15	75116167	T	C	6	rs12917376+rs261342+rs72749502+rs62011285+rs79391862+rs55979115+rs139974673	9.05208	TRUE	nonHDL	5.69777	FALSE	Total.Cholesterol.Minus.HDL.C	6.33779	FALSE	Free.Cholesterol.in.IDL	6.33779	FALSE	Free.Cholesterol.in.IDL / Degree.of.Unsaturation	6.82228	FALSE	Free.Cholesterol.in.IDL / Degree.of.Unsaturation	1.09023	Phospholipids to total lipids ratio in very large VLDL	2.76436	Phospholipids.in.Chylomicrons.and.Extremely.Large.VLDL / Concentration.of.Chylomicrons.and.Extremely.Large.VLDL.Particles	-0.000616591	-0.00160404	-0.0146337	0.640022	0	0.484484	0.484484	EUR	nonHDL	15	75116167	100.325	rs12917376	C	T	909212	0.5785	++++-+++-+++-+-+++-+--+++-+-++?++++-+-+-++++++++--+-+++++++-++++--++-+++-+++++++-++?++--+++-++++-+-+-++--++-+---+-++-+++-+-+----+++++++++++-++??+-+---+-+-++	0.0113374	0.00168242	8.02691	9.4e-09	LMAN1L(10):upstream_gene_variant(1)non_coding_transcript_exon_variant(1)downstream_gene_variant(2)intron_variant(3)|RP11-414J4.2(2):non_coding_transcript_exon_variant(1)intron_variant(1)|CPLX3(1):upstream_gene_variant(1)	.|.|.|.|.|.	known	8.87e-10	0.00879	15:58731153,15:57297078,15:63791063,15:53739426,15:49527624,15:44027885	1.19271	1.28981	yes	0.990658	EUR	LDL,nonHDL,TC	EUR:nonHDL:15:75116167:rs12917376	2113:EUR:nonHDL:15:75116167:rs12917376:9.05207638016827:6:rs12917376+rs261342+rs72749502+rs62011285+rs79391862+rs55979115+rs139974673	.	rs12917376	match	rs12917376_C(/T)	TRUE	LMAN1L|SCAMP2|ULK3	Age-related macular degeneration|Behavior addictive|Birth weight of first child|Blood pressure|Body fat percentage|Body mass index|Caffeine|Caffeine consumption|Coffee consumption|Creatinine in urine|Diastolic blood pressure|Gene expression of COX5A in brain cortex|Granulocyte percentage of myeloid white cells|Habitual caffeine consumption|Hypertension|Leg fat percentage left|Leg fat percentage right|Lymphocyte percentage of white cells|Mean arterial pressure|Mean corpuscular volume|Monocyte count|Monocyte percentage of white cells|Neutrophil percentage of white cells|Platelet count|Platelet distribution width|Plateletcrit|Red blood cell count|Self-reported hypertension|Self-reported osteoarthritis|Sodium in urine|Systolic blood pressure|Total cholesterol|Treatment with blood pressure medication|Vascular or heart problems diagnosed by doctor: high blood pressure|Vascular or heart problems diagnosed by doctor: none of the above|Waist circumference	NA	CA1|COX5A|CSK|CYP1A1|FAM219B|IMP3|MAN2C1|MPI|PPCDC|RP11-817O13.8|RPP25|SCAMP2|SCAMP5|SIN3A|SNUPN|ULK3	NA	cg00213123|cg00516515|cg00629941|cg00973309|cg01359532|cg01701819|cg02696790|cg03236328|cg03289416|cg04097463|cg04871336|cg04877966|cg04952827|cg05019826|cg05549655|cg05926586|cg06070324|cg06369322|cg07630255|cg07983955|cg09165964|cg09549240|cg09634094|cg10253484|cg11924019|cg12101586|cg12478809|cg13055199|cg13570656|cg13578134|cg13828047|cg13878974|cg13906792|cg14238672|cg14664628|cg15611336|cg16223079|cg17294928|cg17852385|cg18092474|cg18176723|cg18183774|cg18919684|cg20040747|cg20552236|cg20630655|cg20668952|cg21236593|cg22454588|cg22549041|cg22846067|cg23514400|cg27066162|H3K4me1|Percent-splice-in
2306	1325	SEMA4D-GADD45G	primary	TRUE	TRUE	FALSE	FALSE	FALSE	FALSE	.	0.775101	rs1475537	9	92212750	T	C	0	rs1475537	9.04953	TRUE	logTG	0.264905	FALSE	Total.Triglycerides	1.70434	FALSE	Citrate	1.76679	FALSE	Apolipoprotein.B / Concentration.of.LDL.Particles	2.80489	FALSE	Apolipoprotein.B / Concentration.of.LDL.Particles	1.27847	Cholesterol to total lipids ratio in large LDL	2.67955	Apolipoprotein.B / Concentration.of.LDL.Particles	0.000132379	0.00159085	0.0168126	1.43944	0.062449	1.0381	1.10054	EAS	logTG	9	92212750	108.957	rs1475537	C	T	81071	0.262764	++++--+-++-++++-+++++-+++-+---++-+-++-++--+++++++-+++++--+++-+++?+-+++++++++++-++++-+++	0.0369542	0.00574047	9.04953	8.92e-10	SEMA4D-GADD45G(1):intergenic_region(1)	SEMA4D:ENST00000455551(dist=99705),GADD45G:ENST00000252506(dist=7178)	novel	.	.	.	.	.	yes	0.985949	EAS,EUR	logTG	EAS:logTG:9:92212750:rs1475537	2114:EAS:logTG:9:92212750:rs1475537:9.04952845216372:0:rs1475537	.	rs1475537	match	rs1475537_C(/T)	TRUE	GADD45G	Alanine aminotransferase ALT levels after remission induction therapy in actute lymphoblastic leukemia ALL|College completion|Nonsyndromic cleft lip|Nonsyndromic cleft lip with cleft palate|Qualifications: college or university degree	NA	CKS2|GADD45G|OR2C1|RP13-93L13.1|SECISBP2|SEMA4D	NA	cg00306063|cg07496078|cg09804833|cg10245608|cg13584258|cg13640690|cg13737493|cg14032964|cg21220462
2307	836	RP1-135L22.1-RP11-204E9.1	primary	TRUE	TRUE	FALSE	FALSE	FALSE	FALSE	.	0.374336	rs6940342	6	21381568	C	T	35	rs6940342+rs10455872+rs2235215+rs1800562+rs6689+rs2297359+rs9399137+rs148349043+rs9496567+rs35657082+rs1265097+rs1556857+rs7774197+rs72974722+rs3800461+rs116272812+rs17665178+rs2517671+rs12662589+rs2395943+rs3118362+rs1871859+rs62419249+rs59408219+rs11380614+rs4946713+rs9388498+rs67822704+rs113760175+rs9480534+rs9347330+rs635769+rs11153143+rs11754612+rs9472125+rs11759627	9.04624	TRUE	LDL	2.51415	FALSE	Clinical.LDL.Cholesterol	4.25444	FALSE	Concentration.of.Medium.VLDL.Particles	4.25444	FALSE	Free.Cholesterol.in.Very.Small.VLDL / Cholesteryl.Esters.in.VLDL	4.81165	FALSE	Free.Cholesterol.in.Very.Small.VLDL / Cholesteryl.Esters.in.VLDL	1.23571	Cholesteryl esters to total lipids ratio in medium HDL	2.32033	Apolipoprotein.A1 / Total.Concentration.of.Lipoprotein.Particles	0.000285124	-0.00530165	-0.0145332	1.7403	0	0.5572	0.5572	EUR	LDL	6	21381568	41.9212	rs6940342	T	C	1230394	0.624883	-+++++++--+-+++--++?-+--++-+-+-++-+---+--+-+++-++----+--+-+-++--+++++-+++++++-++-++++-+++-++-+--+++--+++-+-+--++++++-++-+--++++++----++-+----+++-++++++++++-+-+---++++	0.00925897	0.00143165	7.64235	2.28e-08	RP1-135L22.1-RP11-204E9.1(1):intergenic_region(1)	RP1-135L22.1:ENST00000426374(dist=26041),RP11-204E9.1:ENST00000447728(dist=141139)	novel	8.99e-10	-0.0077	6:161010118,6:16131156,6:26093141,6:32627700,6:160492613,6:135419018,6:161659369,6:100602753,6:27067657,6:31106459,6:116325559,6:32046275,6:139331419,6:34616322,6:25452783,6:52435243,6:29937977,6:53509035,6:42940673,6:28785085,6:151898506,6:101447338,6:11850754,6:37037818,6:106374015,6:126873423,6:130386212,6:22343592,6:151015562,6:159984784,6:139831981,6:109300661,6:35476562,6:43756169,6:39238772	1.10556	1.20246	yes	0.995924	EUR	LDL	EUR:LDL:6:21381568:rs6940342	2115:EUR:LDL:6:21381568:rs6940342:9.04624030826677:35:rs6940342+rs10455872+rs2235215+rs1800562+rs6689+rs2297359+rs9399137+rs148349043+rs9496567+rs35657082+rs1265097+rs1556857+rs7774197+rs72974722+rs3800461+rs116272812+rs17665178+rs2517671+rs12662589+rs2395943+rs3118362+rs1871859+rs62419249+rs59408219+rs11380614+rs4946713+rs9388498+rs67822704+rs113760175+rs9480534+rs9347330+rs635769+rs11153143+rs11754612+rs9472125+rs11759627	.	rs6940342	match	rs6940342_T(/C)	TRUE	RP1-135L22.1|ZFP57	Bone density|Bone mineral density|Femoral neck areal bone mineral density|Femoral neck bone mineral density|Femoral neck bone mineral density females|Femoral neck bone mineral density postmenopausal females|Femoral neck mineral density|Granulocyte count|Lumbar spine areal bone mineral density|Lumbar spine bone mineral density|Monocyte count|Myeloid white cell count|Neutrophil count|Sum basophil neutrophil counts|Sum neutrophil eosinophil counts|White blood cell count	NA	NA	Neuronal cell adhesion molecule	cg04095097|cg11817533|cg20729622
2308	466	AC006460.2	primary	TRUE	TRUE	FALSE	TRUE	TRUE	FALSE	.	0.408499	rs1155061	2	191566381	A	G	45	rs1155061+rs934197+rs4299376+rs1260326+rs907866+rs113867238+rs10184673+rs55938402+rs17050272+rs887829+rs1375131+rs4671050+rs556971810+rs1250259+rs10164853+rs1992172+rs2194562+rs954680+rs6734238+rs72613899+rs3820897+rs2441355+rs998451+rs13394970+rs12989861+rs10171847+rs268132+rs35825582+rs4954392+rs11676985+rs58588820+rs733925+rs142787485+rs67269656+rs3789129+rs115626828+rs921153+rs7556983+rs308915+rs2970901+rs62142080+rs10932201+rs2111485+rs2113422+rs541138574+rs11404296	9.02826	TRUE	TC	0.554075	FALSE	Total.Cholesterol	18.7583	TRUE	Glutamine	18.7583	TRUE	Glutamine / Average.Diameter.for.LDL.Particles	18.9294	TRUE	Glutamine / Average.Diameter.for.LDL.Particles	1.03389	Cholesteryl esters to total lipids ratio in chylomicrons and extremely large VLDL	1.16857	Concentration.of.Large.LDL.Particles / Total.Cholesterol.Minus.HDL.C	-0.000402485	-0.0028441	-0.00954803	18.2043	0	0.17108	0.17108	EUR	TC	2	191566381	205.974	rs1155061	G	A	1317257	0.608909	-++++-++-++++++++-+++++-+-+++-+---+--+?+++-++-+++-++--++++++-++-+-++++-+--+-+---++++++-++--++-+-+-+++++---+++-+---+--+--++-+-+++++-++++-++++++-++--++-+-++----+-++--++-++--++-+++	0.00907115	0.00138055	7.37101	4.26e-08	AC006460.2(3):upstream_gene_variant(1)intron_variant(1)	.|.	novel	9.37e-10	-0.00735	2:21267461,2:44072576,2:27730940,2:20371380,2:203495058,2:169827796,2:118843158,2:121306440,2:234668570,2:135954797,2:62988169,2:44663206,2:216300482,2:158481992,2:109093836,2:21769639,2:64913045,2:113841030,2:43467835,2:3642361,2:70459227,2:135429288,2:26929282,2:46171293,2:101631888,2:65609677,2:144248762,2:136901607,2:28661371,2:85874044,2:219302466,2:26358156,2:8720038,2:111698040,2:118224104,2:61563408,2:17955255,2:86859298,2:88428834,2:32182528,2:208426257,2:163110536,2:23939007,2:22812173,2:29175493	1.14089	1.23417	yes	0.99188	EUR	TC	EUR:TC:2:191566381:rs1155061	2116:EUR:TC:2:191566381:rs1155061:9.02826040911222:45:rs1155061+rs934197+rs4299376+rs1260326+rs907866+rs113867238+rs10184673+rs55938402+rs17050272+rs887829+rs1375131+rs4671050+rs556971810+rs1250259+rs10164853+rs1992172+rs2194562+rs954680+rs6734238+rs72613899+rs3820897+rs2441355+rs998451+rs13394970+rs12989861+rs10171847+rs268132+rs35825582+rs4954392+rs11676985+rs58588820+rs733925+rs142787485+rs67269656+rs3789129+rs115626828+rs921153+rs7556983+rs308915+rs2970901+rs62142080+rs10932201+rs2111485+rs2113422+rs541138574+rs11404296	.	rs1155061	match	rs1155061_G(/A)	TRUE	AC006460.2|NAB1	Height|Pulse rate|Rheumatoid arthritis|Self-reported hypothyroidism or myxoedema|Treatment with levothyroxine sodium	Glutamine	GLS|HIBCH|INPP1|MFSD6|MFSD6;TMEM194B|NAB1|TMEM194B	NA	cg00057240|cg00621084|cg03579900|cg05765582|cg10560079|cg11845111|cg17118478|cg18008221|cg20818283|cg26191447|cg27211696|H3K27ac|H3K4me1|Percent-splice-in
2309	151	.	duplicate model	FALSE	FALSE	FALSE	FALSE	FALSE	FALSE	.	.	rs12740374	1	109817590	T	G	.	.	9.0229	TRUE	HDL	.	TRUE	.	.	TRUE	.	.	TRUE	.	.	TRUE	.	.	.	.	.	.	.	.	.	.	.	.	SAS	HDL	1	109817590	138.714	rs12740374	G	T	40172	0.251518	++++++++++++++-++	0.0513231	0.00814109	9.0229	9.49e-10	PSRC1(13):downstream_gene_variant(8)|CELSR2(4):non_coding_transcript_exon_variant(1)3_prime_UTR_variant(1)downstream_gene_variant(1)	.|.|.|.|.|.|.|.	known	.	.	.	.	.	yes	1	AFR,EAS,EUR,HIS,SAS	HDL,LDL,logTG,nonHDL,TC	SAS:HDL:1:109817590:rs12740374	.	.	rs12740374	match	rs12740374_G(/T)	TRUE	CELSR2	1 alkyl 2 acetylglycerophosphocholine esterase|Acute myocardial infarction|Age related disease endophenotypes|Age related diseases mortality and associated endophenotypes|Angina pectoris|Angiographic coronary artery disease|APOB apolipoprotein B|APOB apolipoprotein B response after 40mg daily simvastatin treatment|APOB assay lipoprotein fraction concentration|APOB assay lipoprotein fraction concentration in fasting sample|Arm fat-free mass right|Arm predicted mass left|Arm predicted mass right|Blood protein levels|Body mass index adjusted for smoking|Body mass index in non-smokers|C reactive protein levels or HDL cholesterol levels pleiotropy|C reactive protein levels or LDL cholesterol levels pleiotropy|C reactive protein levels or total cholesterol levels pleiotropy|CELSR2 gene expression in human liver|Cholesterol|Cholesterol ldl|Cholesterol total|Chronic ischaemic heart disease|Coronary artery disease|Coronary disease|Coronary heart disease|Coronary heart disease or coronary artery disease|Fathers age at death|Gene expression of CELSR2 in Liver|Gene expression of PSRC1 in Liver|Gene expression of SORT1 in Liver|Grn protein human supplementary concept|HDL cholesterol|Height|High density lipoprotein|Illnesses of father: heart disease|LDL cholesterol|LDL cholesterol change with statins|LDL cholesterol exam 1 values|LDL cholesterol female|LDL cholesterol in serum|LDL cholesterol large lipoprotein fraction concentration|LDL cholesterol lipoprotein fraction concentration|LDL cholesterol lipoprotein fraction concentration in fasting sample|LDL cholesterol male|LDL cholesterol mmoll|LDL cholesterol small lipoprotein fraction concentration|LDL cholesterol small lipoprotein fraction concentration in fasting sample|LDL cholesterol total lipoprotein fraction concentration|LDL cholesterol total lipoprotein fraction concentration in fasting sample|Lipid metabolism phenotypes|Lipoprotein associated phospholipase A2 activity and mass|Lipoprotein associated phospholipase A2 activity change in response to darapladib treatment in cardiovascular disease|Lipoprotein associated phospholipase A2 activity Lp2|Lipoprotein phospholipase A2 activity in cardiovascular disease|Lipoproteins ldl|Low density lipoprotein|Lp2 activity|Medication for cholesterol, blood pressure or diabetes: cholesterol lowering medication|Medication for cholesterol, blood pressure or diabetes: none of the above|Medication for pain relief, constipation, heartburn: aspirin|Metabolic syndrome domains Atherogenic Dyslipidemia PC1|Metabolic syndrome domains Multivariate analysis|Myocardial infarction|Myocardial infarction early age of onset|Myocardial infarction early onset|No treatment with medication for cholesterol, blood pressure, diabetes, or take exogenous hormones|Number of treatments or medications taken|Plasma progranulin levels|Progranulin levels|PSMA5 gene expression in human liver|PSRC1 gene expression in human liver|PSRC1 transcript levels|Response to statin therapy|Self-reported angina|Self-reported heart attack or myocardial infarction|Self-reported high cholesterol|SORT1 gene expression in human liver|SYPL2 gene expression in human liver|Total cholesterol|Total cholesterol change with statins|Total cholesterol exam 1|Total cholesterol to HDL cholesterol ratio|Treatment with aspirin|Treatment with atorvastatin|Treatment with cholesterol lowering medication|Treatment with ezetimibe|Treatment with lipitor 10mg tablet|Treatment with rosuvastatin|Treatment with simvastatin|Triglycerides|Trunk fat-free mass|Trunk predicted mass|Vascular or heart problems diagnosed by doctor: angina|Vascular or heart problems diagnosed by doctor: heart attack|VLDL cholesterol small lipoprotein fraction concentration|VLDL cholesterol small lipoprotein fraction concentration in fasting sample|VLDL cholesterol total lipoprotein fraction concentration|Whole body fat-free mass|Whole body water mass	18:2 linoleic acid (LA)|ApoB|CH2 groups to double bonds ratio|Cholesterol|Cholesterol esters in large LDL|Cholesterol esters in medium LDL|Concentration of IDL particles|Concentration of large LDL particles|Concentration of medium LDL particles|Concentration of small LDL particles|Concentration of very small VLDL particles|Double bonds in fatty acids|Est-C|Esterified cholesterol|Free cholesterol|Free cholesterol in IDL|Free cholesterol in large LDL|Free cholesterol in small VLDL|Gp/Tot-C|IDL-C|IDL-FC|IDL-L|IDL-P|IDL-PL|Ile/Serum-C|ILMN 1671843|L-LDL-C|L-LDL-CE|L-LDL-FC|L-LDL-L|L-LDL-P|L-LDL-PL|LDL-C|LDL-C-eFR|LDL-C-lab|M-LDL-C|M-LDL-C/M-LDL-PL|M-LDL-CE|M-LDL-L|M-LDL-P|M-LDL-PL|OmegaL6 fatty acids|Other polyunsaturated fatty acids than 18:2|Phospholipids in IDL|Phospholipids in large LDL|Phospholipids in medium LDL|Phospholipids in very small VLDL|S-LDL-C|S-LDL-L|S-LDL-P|Serum-C|Serum Gp/Tot-C|Serum L-LDL-FC|Serum M-LDL-C/M-LDL-PL|Serum total cholesterol|Sphingomyelin|Sphingomyelin (d18:1/20:1, d18:2/20:0)|Sphingomyelins|TC-lab|Tot-C|Total cholesterol in IDL|Total cholesterol in large LDL|Total cholesterol in LDL|Total cholesterol in medium LDL|Total cholesterol in small LDL|Total cholesterol in small VLDL|Total lipids in IDL|Total lipids in large LDL|Total lipids in medium LDL|Total lipids in small LDL|Total lipids in very small VLDL|Triglycerides in IDL	AMIGO1|CELSR2|GSTM1|GSTM3|GSTM4|GSTM4;GSTM5;GSTM1|KIAA1324|PSMA5|PSRC1|reporter|SALL3|SARS|SORT1	Apolipoprotein B|Carbonic anhydrase-related protein 10|Catalase|Complement C1q tumor necrosis factor-related protein 1|Four-jointed box protein 1|Granulin|Granulins|Group XIIB secretory phospholipase A2-like protein|Hemojuvelin|Low-density lipoprotein receptor-related protein 1B|Neogenin|Repulsive guidance molecule A|Sodium-coupled monocarboxylate transporter 1|SORT|Stanniocalcin-1	cg00908766|cg02175308|cg08367326|cg09250146|cg09502502|cg09754932|cg12465704|cg13926338|cg16562342|cg16988986|cg17243654|cg20569839|cg20569855|cg20591472|cg21079113|cg21684021|cg21692308|cg23032129|cg23616212|H3K27ac|H3K4me1
2310	1119	CTA-363E19.2,HBP1	primary	TRUE	TRUE	FALSE	FALSE	FALSE	FALSE	.	0.7631	rs2283038	7	106835410	T	C	18	rs2283038+rs3812316+rs35753501+rs4731702+rs4722551+rs2070971+rs36104871+rs7808446+rs4410790+rs4142995+rs38205+rs71551223+rs3135688+rs12534129+rs10215153+rs1057868+rs1229499+rs849336+rs55696093	9.01637	TRUE	logTG	2.14723	FALSE	Total.Triglycerides	4.08985	FALSE	Triglycerides.in.Chylomicrons.and.Extremely.Large.VLDL	5.42442	FALSE	Total.Lipids.in.VLDL / Phospholipids.in.VLDL	6.40646	FALSE	Total.Lipids.in.VLDL / Phospholipids.in.VLDL	4.88135	Phospholipids to total lipids ratio in medium VLDL	5.31631	Cholesterol.in.Small.VLDL / Free.Cholesterol.in.VLDL	-0.00449519	0.00413033	0.024793	1.94262	1.33457	0.98204	2.31661	EUR	logTG	7	106835410	123.673	rs2283038	C	T	1251893	0.234742	++++--++-+-+----+------+---+--++-----+-----+-+----+-++--+--++----+--+-+-----+-+---+------++---+---+--+++--------+-+--+-----+--++-++-+--++-+---++++-+-+++-++--+------+-+---+----+	-0.0112869	0.00165625	7.36794	4.29e-08	CTA-363E19.2(1):upstream_gene_variant(1)|HBP1(159):upstream_gene_variant(2)intron_variant(7)	.|.|.|.|.|.|.	known	9.63e-10	-0.00866	7:73020337,7:72330303,7:130433384,7:25991826,7:44197583,7:71808047,7:150214465,7:17284577,7:17919258,7:15913588,7:71256489,7:73651743,7:117018135,7:116399131,7:75615006,7:81573045,7:28224053,7:21605973	1.22276	1.30334	yes	0.992137	EUR	HDL,LDL,logTG	EUR:logTG:7:106835410:rs2283038	2117:EUR:logTG:7:106835410:rs2283038:9.01637371287547:18:rs2283038+rs3812316+rs35753501+rs4731702+rs4722551+rs2070971+rs36104871+rs7808446+rs4410790+rs4142995+rs38205+rs71551223+rs3135688+rs12534129+rs10215153+rs1057868+rs1229499+rs849336+rs55696093	.	rs2283038	match	rs2283038_C(/T)	TRUE	BCAP29|COG5|DUS4L|HBP1|PRKAR2B	Coronary artery disease	NA	AC002467.7|BCAP29|COG5|COG5;HBP1|DGKI|GPR22|HBP1|HBP1;COG5|RNGTT	NA	cg00530438|cg02696742|cg06593906|cg10691109|cg13462082|cg20673841|cg23024343|cg26104690|cg26826927|H3K27ac|H3K4me1
2311	2188	KCNJ2-AS1,KCNJ2	primary	TRUE	TRUE	FALSE	FALSE	FALSE	FALSE	.	0.883728	rs9890133	17	68169005	G	A	24	rs9890133+rs77542162+rs186021206+rs11869730+rs11657987+rs8178824+rs79202680+rs12945088+rs2270445+rs7216105+rs4485425+rs56336338+rs4795393+rs9894946+rs8073510+rs75910690+rs72836561+rs7212076+rs7212325+rs4480845+rs111589301+rs145437104+rs56881390+rs17681684+rs62075782	9.00789	TRUE	TC	0.898518	FALSE	Total.Cholesterol	1.47779	FALSE	Pyruvate	1.47779	FALSE	Triglycerides.in.Small.VLDL / Total.Lipids.in.VLDL	3.11243	FALSE	Triglycerides.in.Small.VLDL / Total.Lipids.in.VLDL	0.477305	Phospholipids to total lipids ratio in medium HDL	2.42643	Triglycerides.in.Small.VLDL / Total.Triglycerides	-0.0034489	-0.00836504	-0.0229535	0.579276	0	1.63463	1.63463	EUR	TC	17	68169005	97.8135	rs9890133	A	G	1319104	0.119348	---++----+++---+++++?+--+++-+++-+-++-+++--+++++++-+-+---++++--+-++++--++--+++++++-+-++++-++--++--+--++++++-++-+++++-----+--+---+-++++--++-++--+++--++++-++-++-+-++++-+++-++-+++++	0.0159901	0.00210365	9.63667	2.31e-10	KCNJ2-AS1(1):upstream_gene_variant(1)|KCNJ2(2):intron_variant(2)	.|.|.	known	9.82e-10	0.011	17:67081278,17:7069412,17:45614763,17:76387363,17:64224775,17:4692640,17:29397852,17:8219478,17:27048296,17:73767437,17:27645258,17:37893484,17:7571080,17:65839210,17:67668868,17:41926126,17:65091556,17:46512388,17:1958609,17:18116773,17:5270010,17:28603828,17:9792768,17:40536804	1.50227	1.45365	yes	0.982677	EUR	LDL,logTG,nonHDL,TC	EUR:TC:17:68169005:rs9890133	2118:EUR:TC:17:68169005:rs9890133:9.00788851221305:24:rs9890133+rs77542162+rs186021206+rs11869730+rs11657987+rs8178824+rs79202680+rs12945088+rs2270445+rs7216105+rs4485425+rs56336338+rs4795393+rs9894946+rs8073510+rs75910690+rs72836561+rs7212076+rs7212325+rs4480845+rs111589301+rs145437104+rs56881390+rs17681684+rs62075782	.	rs9890133	match	rs9890133_A(/G)	TRUE	KCNJ16|KCNJ2|KCNJ2-AS1	Arm fat-free mass left|Arm fat-free mass right|Arm predicted mass left|Arm predicted mass right|Basal metabolic rate|Comparative height size at age 10|Height|Impedance of leg left|Impedance of leg right|Leg fat-free mass left|Leg fat-free mass right|Leg predicted mass left|Leg predicted mass right|Sitting height|Trunk fat-free mass|Trunk predicted mass|Weight|Whole body fat-free mass|Whole body water mass	NA	KCNJ2|KCNJ2-AS1|KCNJ2;KCNJ2-AS1	NA	cg00193521|cg08214584|cg17746031|cg19042062|cg26779716|H3K27ac|H3K4me1
2312	2181	ABCA6	r2 = 1 with rs112299992	FALSE	FALSE	FALSE	FALSE	FALSE	FALSE	.	0.999995	rs112299992	17	67133420	A	G	1	rs112299992+rs73339979	9.00612	TRUE	TC	0.0389832	FALSE	Total.Cholesterol	1.23729	FALSE	Glutamine	1.23729	FALSE	Leucine / Total.Concentration.of.Branched.Chain.Amino.Acids..Leucine...Isoleucine...Valine.	1.54212	FALSE	Leucine / Total.Concentration.of.Branched.Chain.Amino.Acids..Leucine...Isoleucine...Valine.	0.468616	Phospholipids to total lipids ratio in small LDL	0.568524	Phospholipids.in.Small.LDL / Concentration.of.Small.LDL.Particles	0.232579	-0.309696	-1.27161	1.19831	0	0.304827	0.304827	AdmAFR	TC	17	67133420	96.547	rs112299992	G	A	98314	0.0484214	--+--+-?+--+-------	-0.0713227	0.0110329	9.4301	3.71e-10	ABCA6(7):intron_variant(2)	.|.	known	9.86e-10	0.0609	17:4693902	1.10959	1.17114	yes	0.939472	AFR,EAS,EUR	HDL,LDL,logTG,nonHDL,TC	AdmAFR:TC:17:67133420:rs112299992	2119:AdmAFR:TC:17:67133420:rs112299992:9.00612308505879:1:rs112299992+rs73339979	.	rs112299992	match	rs112299992_G(/A)	TRUE	ABCA6	NA	NA	NA	NA	NA
2313	135	.	model contains colinear SNP	FALSE	FALSE	FALSE	FALSE	FALSE	FALSE	.	.	rs188015971	1	93462192	T	G	5	rs188015971+rs611917+rs151193009+rs146230035+rs10889333+rs2587534	9	TRUE	nonHDL	.	TRUE	.	.	TRUE	.	.	TRUE	.	.	TRUE	.	.	.	.	.	.	.	.	.	.	.	.	EAS	nonHDL	1	93462192	123.131	rs188015971	G	T	81373	0.00341022	???-++++++--?-+???+-++?+++-++++???-++?+?-++++++++++?+-+--??+?????++-+-????????+?--?--	0.288165	0.0428382	9.69761	2.01e-10	AC093577.1-RNU6-210P(1):intergenic_region(1)	AC093577.1:ENST00000408239(dist=14327),RNU6-210P:ENST00000516943(dist=13622)	known	1e-09	0.21	1:109815252,1:55509585,1:56180613,1:62957030,1:234849339	1.19566	1.37221	yes	0.456696	AFR,EAS,EUR	LDL,nonHDL,TC	EAS:nonHDL:1:93462192:rs188015971	2120:EAS:nonHDL:1:93462192:rs188015971:9:5:rs188015971+rs611917+rs151193009+rs146230035+rs10889333+rs2587534	.	rs188015971	match	rs188015971_G(/T)	TRUE	RNU6-210P	NA	NA	NA	NA	NA
2314	1742	RP3-473L9.4	lead SNP monomorphic	FALSE	FALSE	FALSE	FALSE	FALSE	FALSE	.	1	rs149212747	12	111836771	AC	A	2	rs149212747+rs2464190+rs2888555	8.99568	TRUE	nonHDL	.	.	.	.	.	.	.	.	.	.	.	.	.	.	.	.	.	.	.	.	.	.	.	EAS	nonHDL	12	111836771	130.256	rs149212747	A	AC	107871	0.185421	+--++++++++++++++-+++++-+++----+++++++--+++-+--+---++++++-+----+++?+++++-++-+++++++++	0.042031	0.00657361	8.82845	1.48e-09	RP3-473L9.4(2):intron_variant(2)	.|.	known	1.01e-09	0.0321	12:121415390,12:100940259	1.08844	1.30938	yes	0.860847	EAS,EUR	HDL,LDL,logTG,nonHDL,TC	EAS:nonHDL:12:111836771:rs149212747	2121:EAS:nonHDL:12:111836771:rs149212747:8.99567862621736:2:rs149212747+rs2464190+rs2888555	.	rs149212747	match	rs149212747_A(/AC)	TRUE	RP3-473L9.4	NA	NA	NA	NA	NA
2315	2100	RAI1	primary	TRUE	TRUE	FALSE	FALSE	FALSE	FALSE	.	0.785291	rs34717629	17	17610404	A	G	21	rs34717629+rs186021206+rs77542162+rs8072100+rs8178824+rs79202680+rs8073510+rs2940181+rs4485425+rs9894946+rs4793944+rs9332408+rs571475342+rs2270445+rs75910690+rs704+rs11657987+rs9890133+rs62075782+rs56336338+rs9896627+rs13412	8.98297	TRUE	nonHDL	1.12928	FALSE	Total.Cholesterol.Minus.HDL.C	2.0837	FALSE	Concentration.of.IDL.Particles	2.48828	FALSE	Cholesterol.in.Large.VLDL / Cholesteryl.Esters.in.Very.Large.VLDL	3.2547	FALSE	Cholesterol.in.Large.VLDL / Cholesteryl.Esters.in.Very.Large.VLDL	1.84632	Cholesteryl esters to total lipids ratio in small VLDL	2.9931	Cholesteryl.Esters.in.Chylomicrons.and.Extremely.Large.VLDL / Cholesterol.in.Chylomicrons.and.Extremely.Large.VLDL	0.00122547	-0.000871515	-0.0178594	0.954418	0.404588	0.76642	1.17101	EUR	nonHDL	17	17610404	44.5393	rs34717629	G	A	903455	0.201369	?+---+-+----+++--?+----+------+-+-+++-+-+-----++--++??++--++++-+++-+---??---++---++?--++++-+--?----+---+---++--+-+-+-+----+-++------+-++-+--------+--+-+----	-0.0144911	0.0021274	8.18704	6.5e-09	RAI1(7):intron_variant(2)	.|.	known	1.04e-09	0.0106	17:7069412,17:67081278,17:45674687,17:64224775,17:4692640,17:65839210,17:29410731,17:73767437,17:7571080,17:46667304,17:65108987,17:5207882,17:8219478,17:67668868,17:26694861,17:76387363,17:68169005,17:40536804,17:27645258,17:49328705,17:39967442	1.22627	1.36708	yes	0.997879	EUR	HDL,logTG,nonHDL	EUR:nonHDL:17:17610404:rs34717629	2122:EUR:nonHDL:17:17610404:rs34717629:8.98296666070122:21:rs34717629+rs186021206+rs77542162+rs8072100+rs8178824+rs79202680+rs8073510+rs2940181+rs4485425+rs9894946+rs4793944+rs9332408+rs571475342+rs2270445+rs75910690+rs704+rs11657987+rs9890133+rs62075782+rs56336338+rs9896627+rs13412	.	rs34717629	match	rs34717629_G(/A)	TRUE	RAI1	Birth weight of first child|Self-reported anal fissure	NA	GID4|KRT17P1|KRT17P2|PEMT|RASD1|RP11-524F11.1|SREBF1|TOM1L2	NA	cg01246520|cg01538166|cg02147681|cg02625024|cg03720762|cg03845363|cg03963689|cg04398451|cg05444541|cg05694563|cg06685437|cg06775073|cg07083043|cg08129017|cg08455676|cg09796270|cg10140454|cg10870160|cg11245205|cg11556559|cg12563847|cg13000649|cg14720773|cg14752965|cg15030378|cg16460860|cg17373751|cg17514485|cg17844831|cg18173263|cg19447962|cg22292753|cg23051272|cg23957660|cg24612305|cg24904631|cg26126806|cg26588076|cg26976412|cg27059698|cg27208169|H3K27ac|H3K4me1
2316	1926	RP11-355N15.1,LIPC,ALDH1A2	r2 = 0.938 with rs1077835	FALSE	FALSE	FALSE	FALSE	FALSE	FALSE	.	0.211659	rs261334	15	58726744	C	G	0	rs261334	8.97215	TRUE	TC	74.6424	TRUE	Total.Cholesterol	789.645	TRUE	Triglycerides.in.Large.HDL	789.645	TRUE	Phospholipids.in.Small.HDL / Triglycerides.in.Large.HDL	1008.85	TRUE	Phospholipids.in.Small.HDL / Triglycerides.in.Large.HDL	580.822	Free cholesterol to total lipids ratio in small HDL	958.273	Free.Cholesterol.in.Small.HDL / Concentration.of.Small.HDL.Particles	0.0797673	-0.0822294	-0.347198	715.003	0	219.209	219.209	HIS	TC	15	58726744	78.7849	rs261334	G	C	35748	0.555863	----+-----+---?-	-0.0471434	0.00759703	8.97215	1.07e-09	RP11-355N15.1(1):downstream_gene_variant(1)|LIPC(7):downstream_gene_variant(1)intron_variant(5)|ALDH1A2(25):intron_variant(2)	.|.|.|.|.|.	known	.	.	.	.	.	yes	1	AFR,EAS,EUR,HIS,SAS	HDL,LDL,logTG,nonHDL,TC	HIS:TC:15:58726744:rs261334	2123:HIS:TC:15:58726744:rs261334:8.97215339619319:0:rs261334	.	rs261334	match	rs261334_G(/C)	TRUE	LIPC	Advanced age related macular degeneration|Age-related macular degeneration|Age related disease endophenotypes|Age related diseases mortality and associated endophenotypes|APOA1 apolipoprotein AI|Blood metabolite levels|Coronary artery disease|HDL cholesterol|HDL cholesterol mean particle size|Hematocrit|Hemoglobin concentration|High density lipoprotein|Lipid traits|Lipoproteins hdl|Metabolite levels lipoprotein measures|Self-reported high cholesterol|Serum HDL cholesterol|Total cholesterol|Triglyceride levels|Triglycerides	1-arachidonoyl-GPE|1-arachidonoyl-GPE (20:4n6)|1-arachidonoylglycerophosphoethanolamine*|1-dihomo-linolenoyl-GPE|1-dihomo-linolenoyl-GPE (20:3n3 or 6)|1-docosahexaenoyl-GPE|1-docosahexaenoyl-GPE (22:6)|1-eicosapentaenoyl-GPE|1-eicosapentaenoyl-GPE (20:5)|1-linoleoyl-GPE|1-linoleoyl-GPE (18:2)|1-linoleoylglycerophosphoethanolamine*|1-oleoyl-GPE|1-oleoyl-GPE (18:1)|1-oleoylglycerophosphoethanolamine|1-palmitoyl-2-arachidonoyl-GPE|1-palmitoyl-2-arachidonoyl-GPE (16:0/20:4)|1-palmitoyl-2-docosahexaenoyl-GPE|1-palmitoyl-2-docosahexaenoyl-GPE (16:0/22:6)|1-palmitoyl-2-linoleoyl-GPE|1-palmitoyl-2-linoleoyl-GPE (16:0/18:2)|1-palmitoyl-2-oleoyl-GPE|1-palmitoyl-2-oleoyl-GPE (16:0/18:1)|1-palmitoyl-GPE|1-palmitoyl-GPE (16:0)|1-palmitoylglycerophosphoethanolamine|1-stearoyl-2-arachidonoyl-GPE|1-stearoyl-2-arachidonoyl-GPE (18:0/20:4)|1-stearoyl-2-docosahexaenoyl-GPE|1-stearoyl-2-docosahexaenoyl-GPE (18:0/22:6)|1-stearoyl-2-linoleoyl-GPE|1-stearoyl-2-linoleoyl-GPE (18:0/18:2)|1-stearoyl-2-oleoyl-GPE|1-stearoyl-2-oleoyl-GPE (18:0/18:1)|1-stearoyl-GPE|1-stearoyl-GPE (18:0)|1-stearoylglycerophosphoethanolamine|18:2 linoleic acid (LA)|2-arachidonoyl-GPE|2-arachidonoyl-GPE (20:4)|2-docosahexaenoyl-GPE|2-docosahexaenoyl-GPE (22:6)|2-hydroxypalmitate|2-hydroxystearate|2-linoleoyl-GPC|2-linoleoyl-GPC (18:2)|2-linoleoyl-GPE|2-linoleoyl-GPE (18:2)|2-palmitoyl-GPE|2-palmitoyl-GPE (16:0)|22:6 docosahexaenoic acid (DHA)|313.3 367|436.3 380|454.3 379|476.3 380|482.3 441|483.3 441|505.3 441|740.5 656|ApoA1|Cholesterol|Cholesterol esters in large HDL|Cholesterol esters in very large HDL|Concentration of IDL particles|Concentration of large HDL particles|Concentration of large LDL particles|Concentration of small HDL particles|Concentration of very large HDL particles|Concentration of very small VLDL particles|Esterified cholesterol|FAw67|FAw9S|Free-C|Free cholesterol|Free cholesterol in IDL|Free cholesterol in large HDL|Free cholesterol in large LDL|Free cholesterol in very large HDL|Gp/Tot-C|HDL-C|HDL-D|HDL diameter|HDL2-C|IDL-C|IDL-FC|IDL-L|IDL-P|IDL-PL|IDL-TG|L-HDL-C|L-HDL-CE|L-HDL-FC|L-HDL-L|L-HDL-L/M-HDL-L|L-HDL-L/S-HDL-L|L-HDL-P|L-HDL-PL|LA|LDL-D|LDL diameter|M-HDL-C/M-HDL-PL|MobCH|MobCH2|MobCH3|MonoLunsaturated fatty acids|OmegaL3 fatty acids|OmegaL6 fatty acids|OmegaL7 and L9 and saturated fatty acids|Other polyunsaturated fatty acids than 18:2|Palmitoyl sphingomyelin|PC|Phosphatidylcholine acyl-alkyl C32:1|Phosphatidylcholine acyl-alkyl C32:2|Phosphatidylcholine acyl-alkyl C34:3|Phosphatidylcholine acyl-alkyl C36:3|Phosphatidylcholine acyl-alkyl C38:5|Phosphatidylcholine acyl-alkyl C42:1|Phosphatidylcholine acyl-alkyl C42:4|Phosphatidylcholine acyl-alkyl C42:5|Phosphatidylcholine acyl-alkyl C44:4|Phosphatidylcholine acyl-alkyl C44:5|Phosphatidylcholine acyl-alkyl C44:6|Phosphatidylcholine and other cholines|Phosphatidylcholine diacyl C32:0|Phosphatidylcholine diacyl C38:0|Phosphatidylcholine diacyl C40:3|Phosphatidylcholine diacyl C42:0|Phosphatidylcholine diacyl C42:1|Phosphatidylcholine diacyl C42:2|Phospholipids in IDL|Phospholipids in large HDL|Phospholipids in large LDL|Phospholipids in very large HDL|Phospholipids in very small VLDL|PUFA|Serum-C|Serum ApoA1|Serum FAw67|Serum FAw9S|Serum Free-C|Serum HDL-D|Serum IDL-FC|Serum IDL-L|Serum IDL-P|Serum IDL-TG|Serum L-HDL-C|Serum L-HDL-CE|Serum L-HDL-FC|Serum L-HDL-L|Serum L-HDL-L/M-HDL-L|Serum L-HDL-L/S-HDL-L|Serum L-HDL-P|Serum L-HDL-PL|Serum LDL-D|Serum M-HDL-C/M-HDL-PL|Serum metabolite (mass spec peak: 313.3 m/z)|Serum metabolite (mass spec peak: 436.3 m/z)|Serum metabolite (mass spec peak: 454.3 m/z)|Serum metabolite (mass spec peak: 476.3 m/z)|Serum metabolite (mass spec peak: 482.3 m/z)|Serum metabolite (mass spec peak: 483.3 m/z)|Serum metabolite (mass spec peak: 505.3 m/z)|Serum metabolite (mass spec peak: 740.5 m/z)|Serum MobCH|Serum MobCH3|Serum PC|Serum Tot-CH|Serum Tot-FA|Serum total cholesterol|Serum XL-HDL-C|Serum XL-HDL-CE|Serum XL-HDL-FC|Serum XL-HDL-L|Serum XL-HDL-P|Serum XL-HDL-PL|Serum XL-HDL-TG|Serum XS-VLDL-L|Serum XS-VLDL-P|Serum XS-VLDL-PL|Serum XS-VLDL-TG|Sphingomyelins|Tot-C|Tot-CH|Tot-FA|Total cholesterol in HDL|Total cholesterol in IDL|Total cholesterol in large HDL|Total cholesterol in large LDL|Total cholesterol in very large HDL|Total fatty acids|Total lipids in IDL|Total lipids in large HDL|Total lipids in large LDL|Total lipids in small HDL|Total lipids in very large HDL|Total lipids in very small VLDL|Total phosphoglycerides|Triglycerides in IDL|Triglycerides in small HDL|Triglycerides in very large HDL|Triglycerides in very small VLDL|VLDL diameter|X-11204|X-11317|X-11412|X-12038|X-12644|XL-HDL-C|XL-HDL-CE|XL-HDL-FC|XL-HDL-L|XL-HDL-L/M-HDL-L|XL-HDL-L/S-HDL-L|XL-HDL-P|XL-HDL-PL|XL-HDL-TG|XS-VLDL-L|XS-VLDL-P|XS-VLDL-PL|XS-VLDL-TG	ADAM10|ADAM10;HSP90AB4P|FAM63B|GKAP1|LIPC|RP11-50C13.1|RPS16P10|SPIB|SPINK2	NA	cg00495681|cg17848054|cg23889301|H3K4me1
2317	575	RP11-483E7.1-TSC22D2	MAF<1%	FALSE	FALSE	FALSE	FALSE	FALSE	FALSE	.	0.999802	rs79819832	3	150067631	G	C	0	rs79819832	8.97093	TRUE	logTG	0.692032	FALSE	Total.Triglycerides	2.39638	FALSE	Acetoacetate	2.39638	FALSE	Acetoacetate / Histidine	2.89062	FALSE	Acetoacetate / Histidine	0.941283	Cholesterol to total lipids ratio in very small VLDL	1.90434	Cholesteryl.Esters.in.Small.LDL / Total.Cholesterol.Minus.HDL.C	-0.0577579	0.0588525	0.367293	1.70435	0	0.49424	0.49424	AdmAFR	logTG	3	150067631	164.34	rs79819832	C	G	96342	0.0915696	++-+++++++-+-++++	0.0513142	0.00818715	8.97093	1.07e-09	RP11-483E7.1-TSC22D2(1):intergenic_region(1)	RP11-483E7.1:ENST00000471222(dist=62471),TSC22D2:ENST00000361136(dist=58491)	novel	.	.	.	.	.	yes	0.973816	AFR,EUR	HDL,logTG	AdmAFR:logTG:3:150067631:rs79819832	2124:AdmAFR:logTG:3:150067631:rs79819832:8.97093008304333:0:rs79819832	.	rs79819832	match	rs79819832_C(/G)	TRUE	SIAH2	NA	NA	NA	NA	NA
2318	2603	.	duplicate model	FALSE	FALSE	FALSE	FALSE	FALSE	FALSE	.	.	rs5758600	22	42538670	T	G	.	.	8.95895	TRUE	nonHDL	.	TRUE	.	.	TRUE	.	.	TRUE	.	.	TRUE	.	.	.	.	.	.	.	.	.	.	.	.	EAS	nonHDL	22	42538670	50.2531	rs5758600	G	T	106641	0.408361	+++++--++++++--+++-+++-+-++++++----+-++++-+++-+-++-++++++-++++++-+?+++++-??--++-+++++	0.031281	0.00485358	8.95895	1.1e-09	NDUFA6-AS1(16):downstream_gene_variant(1)|RP4-669P10.16(1):upstream_gene_variant(1)|CYP2D7P(5):upstream_gene_variant(1)downstream_gene_variant(2)intron_variant(2)	.|.|.|.|.	novel	.	.	.	.	.	yes	0.911724	EAS	LDL,nonHDL,TC	EAS:nonHDL:22:42538670:rs5758600	.	.	rs5758600	match	rs5758600_G(/T)	TRUE	NA	NA	NA	NA	NA	NA
2319	1179	NAT2	r2 = 0.792 with rs34987019	FALSE	FALSE	FALSE	FALSE	FALSE	FALSE	.	0.853527	rs55686478	8	18250375	A	G	4	rs55686478+rs2954021+rs112784971+rs2737252+rs76453951	8.95861	TRUE	TC	3.6569	FALSE	Total.Cholesterol	20.8995	TRUE	Triglycerides.in.Medium.HDL	20.8995	TRUE	Triglycerides.in.Medium.HDL / Tyrosine	27.3637	TRUE	Triglycerides.in.Medium.HDL / Tyrosine	12.3704	Cholesteryl esters to total lipids ratio in large HDL	16.2014	Free.Cholesterol.in.Small.LDL / Phospholipids.in.LDL	0.00189533	-0.017231	-0.0566687	17.2426	0	6.46419	6.46419	EAS	TC	8	18250375	43.5112	rs55686478	G	A	146492	0.509373	-+++++++++++--+++-+++-++-+++++---+++-+++-+++-+-++-+++++-++-++++++--+++-++++---+-+++++-+	0.024068	0.00375991	8.82151	1.51e-09	NAT2(2):intron_variant(2)	.|.	known	1.1e-09	-0.0215	8:126482077,8:59406490,8:116663898,8:9190564	1.09527	1.11944	yes	0.995053	AFR,EAS,EUR,HIS	LDL,logTG,nonHDL,TC	EAS:TC:8:18250375:rs55686478	2125:EAS:TC:8:18250375:rs55686478:8.95860731484177:4:rs55686478+rs2954021+rs112784971+rs2737252+rs76453951	.	rs55686478	match	rs55686478_G(/A)	TRUE	NAT2|RP11-685B14.1	Age completed full time education|Coronary artery disease|Medication for cholesterol, blood pressure or diabetes: cholesterol lowering medication|Number of incorrect matches in round|Rheumatoid arthritis|Self-reported high cholesterol|Total cholesterol|Treatment with cholesterol lowering medication|Treatment with simvastatin|Triglycerides	1-methylurate|1-methylxanthine|4-acetamidobutanoate|5-acetylamino-6-amino-3-methyluracil|5-acetylamino-6-formylamino-3-methyluracil|Formate|Formate/succinate ratio|N-acetylputrescine	ASAH1	NA	cg12174804|cg12639234|cg14494313|cg15452308|cg18736775|cg23630442|cg24555670|cg24583452|H3K4me1
2320	1828	GAS6-AS1,GAS6	r2 = 0.846 with rs6602909	FALSE	FALSE	FALSE	FALSE	FALSE	FALSE	.	0.702379	rs7140110	13	114544024	C	T	1	rs7140110+rs139813105	8.95861	TRUE	LDL	6.92788	FALSE	Clinical.LDL.Cholesterol	15.1109	TRUE	VLDL.Cholesterol	15.1109	TRUE	Albumin / VLDL.Cholesterol	16.5734	TRUE	Albumin / VLDL.Cholesterol	4.37111	Cholesteryl esters to total lipids ratio in medium HDL	8.60233	Concentration.of.HDL.Particles / Total.Concentration.of.Lipoprotein.Particles	-0.00240764	-0.00773571	-0.0293731	8.18298	0	1.46258	1.46258	EAS	LDL	13	114544024	129.141	rs7140110	T	C	65211	0.217279	+??+++-++++??++-+++++++--+-----++++++-++-+--++-++-+?++-++++--+++++?++++-+????+++-?+++++	0.0429736	0.00673697	9.00474	9.89e-10	GAS6-AS1(1):downstream_gene_variant(1)|GAS6(9):intron_variant(3)	.|.|.|.	known	1.1e-09	-0.0388	13:32973736	1.08815	1.10757	yes	0.995678	EAS,EUR,SAS	LDL,logTG,nonHDL,TC	EAS:LDL:13:114544024:rs7140110	2126:EAS:LDL:13:114544024:rs7140110:8.95860731484177:1:rs7140110+rs139813105	.	rs7140110	match	rs7140110_T(/C)	TRUE	GAS6	Glycated hemoglobin levels|Red blood cell count|Red cell distribution width|Self-reported high cholesterol|Triglycerides	NA	CDC16|GAS6|GAS6-AS1|TMEM255B	NA	H3K27ac
2321	255	ZFYVE9P2-PSMC1P10	primary	TRUE	TRUE	FALSE	FALSE	FALSE	FALSE	.	0.878864	rs10210899	2	17471611	C	T	14	rs10210899+rs1712248+rs4245791+rs11889451+rs1376632+rs7575245+rs798383+rs10183220+rs34964606+rs141714916+rs11884143+rs10184466+rs11689770+rs10180663+rs13025681	8.95078	TRUE	LDL	0.841976	FALSE	Clinical.LDL.Cholesterol	2.43498	FALSE	Glycoprotein.Acetyls	2.43498	FALSE	Glycoprotein.Acetyls / Histidine	3.62765	FALSE	Glycoprotein.Acetyls / Histidine	1.23	Cholesterol to total lipids ratio in medium HDL	1.73602	Free.Cholesterol.in.Small.HDL / Concentration.of.HDL.Particles	0.00736938	-0.00236988	-0.0181868	1.59301	0	1.19266	1.19266	AdmAFR	LDL	2	17471611	36.7531	rs10210899	T	C	93118	0.524345	---+?--------+--	-0.027023	0.00473981	7.52489	2.99e-08	ZFYVE9P2-PSMC1P10(1):intergenic_region(1)	ZFYVE9P2:ENST00000447321(dist=5449),PSMC1P10:ENST00000434820(dist=94747)	known	1.12e-09	0.0277	2:21385778,2:44074431,2:23015285,2:22008348,2:27527321,2:16890382,2:20746932,2:23916038,2:22514937,2:24712930,2:20054057,2:28625133,2:25633242,2:26748504	0.885374	0.97556	yes	0.98851	AFR,EUR	LDL,TC	AdmAFR:LDL:2:17471611:rs10210899	2127:AdmAFR:LDL:2:17471611:rs10210899:8.95078197732982:14:rs10210899+rs1712248+rs4245791+rs11889451+rs1376632+rs7575245+rs798383+rs10183220+rs34964606+rs141714916+rs11884143+rs10184466+rs11689770+rs10180663+rs13025681	.	rs10210899	match	rs10210899_T(/C)	TRUE	PSMC1P10|ZFYVE9P2	Home area population density: Scotland large urban area	NA		NA	NA
2322	257	GEN1,SMC6	r2 = 1 with rs7556983	FALSE	FALSE	FALSE	FALSE	FALSE	FALSE	.	0.894646	rs7556983	2	17955255	A	G	30	rs7556983+rs934197+rs4299376+rs1260326+rs150474434+rs17050272+rs10184673+rs4671050+rs12693968+rs140879085+rs79279183+rs1375131+rs1992172+rs1250259+rs191450029+rs6431630+rs141647229+rs12614487+rs10185855+rs3820897+rs12712955+rs954680+rs541138574+rs10206764+rs10184004+rs115626828+rs10928512+rs142787485+rs11887443+rs150520162+rs2970901	8.94692	TRUE	LDL	1.04161	FALSE	Clinical.LDL.Cholesterol	1.78252	FALSE	Average.Diameter.for.LDL.Particles	1.78252	FALSE	Albumin / Omega.6.Fatty.Acids	3.31441	FALSE	Albumin / Omega.6.Fatty.Acids	1.38528	Cholesteryl esters to total lipids ratio in large VLDL	1.95817	Concentration.of.Small.LDL.Particles / Concentration.of.LDL.Particles	0.00706682	0.0117902	0.0232158	0.740904	0	1.53189	1.53189	EUR	LDL	2	17955255	36.8763	rs7556983	G	A	1230407	0.103984	-+++-+++-+-++-++++-?+++---+++--+---+++---+--+----+----+-----+-+-+++-+--+----+-+-++---+----+--+-+--++-+-++---------+----+----+--+++--+-----+-+--++---+--+---+-+++-+----	-0.015424	0.00228012	8.29868	5.03e-09	GEN1(7):intron_variant(4)|SMC6(9):intron_variant(2)	.|.|.|.|.	known	1.13e-09	0.0121	2:21267461,2:44072576,2:27730940,2:118845121,2:121306440,2:169827796,2:62988169,2:203302627,2:44663302,2:20370641,2:135954797,2:109093836,2:216300482,2:21942500,2:234677386,2:43473222,2:158434569,2:101642260,2:3642361,2:46166321,2:64913045,2:22812173,2:70549961,2:165508389,2:118224104,2:135451302,2:26358156,2:85879041,2:23541654,2:88428834	1.21537	1.27471	yes	0.999658	AFR,EUR	LDL,TC	EUR:LDL:2:17955255:rs7556983	2128:EUR:LDL:2:17955255:rs7556983:8.94692155651658:30:rs7556983+rs934197+rs4299376+rs1260326+rs150474434+rs17050272+rs10184673+rs4671050+rs12693968+rs140879085+rs79279183+rs1375131+rs1992172+rs1250259+rs191450029+rs6431630+rs141647229+rs12614487+rs10185855+rs3820897+rs12712955+rs954680+rs541138574+rs10206764+rs10184004+rs115626828+rs10928512+rs142787485+rs11887443+rs150520162+rs2970901	.	rs7556983	match	rs7556983_G(/A)	TRUE	GEN1|SMC6	NA	NA	GEN1|SMC6	NA	cg05000488|cg12793924|cg18220560|cg24987745|H3K4me1
2323	970	L3MBTL3	primary	TRUE	TRUE	FALSE	FALSE	FALSE	FALSE	.	0.325221	rs67822704	6	130386212	G	GGAGA	0	rs67822704	8.94247	TRUE	LDL	1.38779	FALSE	Clinical.LDL.Cholesterol	7.6953	FALSE	Total.Lipids.in.Chylomicrons.and.Extremely.Large.VLDL	7.6953	FALSE	Triglycerides.in.Small.VLDL / Total.Lipids.in.Very.Large.VLDL	10.53	FALSE	Triglycerides.in.Small.VLDL / Total.Lipids.in.Very.Large.VLDL	3.2739	Phospholipids to total lipids ratio in medium HDL	7.06745	Cholesterol.in.Small.HDL / Concentration.of.Small.HDL.Particles	0.00179287	-0.00139007	-0.0251445	6.30751	0	2.83468	2.83468	EUR	LDL	6	130386212	135.991	rs67822704	GGAGA	G	1082929	0.677994	-?++?-+--++?+-+++-?+?+++++++???+-??+-?+-+++++?++++-+---++++-+--++??+++??-+-++++?++-+---???+---+--+++?-+++++++-?++++????-++?++++?++++??+++-+??--+---+++??-+???????????-	0.0112973	0.0016037	8.94247	1.14e-09	L3MBTL3(541):intron_variant(7)	.|.|.|.|.|.	known	.	.	.	.	.	yes	0.986958	EUR	LDL,logTG,nonHDL,TC	EUR:LDL:6:130386212:rs67822704	2129:EUR:LDL:6:130386212:rs67822704:8.94247139971738:0:rs67822704	.	rs67822704	rs67822704_GGAGA(/G)	6:130386212_GGAGA_G_GGAGA(/G)	TRUE	-	NA	NA	NA	NA	NA
2324	953	FOXO3-LINC00222	primary	TRUE	TRUE	FALSE	FALSE	FALSE	FALSE	.	0.848175	rs565216100	6	109064220	T	C	25	rs565216100+rs41272086+rs998584+rs2263329+rs17585887+rs72959041+rs76716928+rs9296406+rs11759230+rs142449754+rs1338668+rs17209803+rs672341+rs115675705+rs78425119+rs2608629+rs6924387+rs115003989+rs2750415+rs9347737+rs147829643+rs11754612+rs9368561+rs2245133+rs1240811+rs9399136	8.92082	TRUE	HDL	0.226063	FALSE	HDL.Cholesterol	1.62627	FALSE	Valine	1.74391	FALSE	Total.Lipids.in.Medium.LDL / Concentration.of.Medium.LDL.Particles	3.26196	FALSE	Total.Lipids.in.Medium.LDL / Concentration.of.Medium.LDL.Particles	1.51142	Phospholipids to total lipids ratio in IDL	2.82574	Total.Lipids.in.Medium.LDL / Concentration.of.Medium.LDL.Particles	0.00557501	-0.000700862	-0.0224393	1.40021	0.117643	1.51805	1.63569	EUR	HDL	6	109064220	118.133	rs565216100	C	T	1036010	0.156914	-?++?+--+++?++-+-++?---++-++-+?--??+-?++++++++????????+-++?-??????-+-+++???+--??+?+++-+-?+?+--+??+-?+--++--+++?-+-+++-++?++????++++?++?++++??++-?+??-+--+++---???????????+	0.0175023	0.00231641	8.10651	7.83e-09	FOXO3-LINC00222(1):intergenic_region(1)	FOXO3:ENST00000343882(dist=58243),LINC00222:ENST00000444910(dist=8637)	novel	1.2e-09	0.011	6:161008646,6:43757896,6:34595543,6:139835498,6:127454893,6:31295941,6:42940810,6:109640321,6:41986427,6:116394809,6:32443061,6:153455994,6:34094919,6:160501825,6:52625794,6:137082948,6:31925921,6:139261477,6:163740322,6:161588372,6:35476562,6:28168343,6:131931092,6:16818805,6:135402339	1.49992	1.59112	yes	0.866808	EUR	HDL,LDL,logTG,TC	EUR:HDL:6:109064220:rs565216100	2130:EUR:HDL:6:109064220:rs565216100:8.92081875395237:25:rs565216100+rs41272086+rs998584+rs2263329+rs17585887+rs72959041+rs76716928+rs9296406+rs11759230+rs142449754+rs1338668+rs17209803+rs672341+rs115675705+rs78425119+rs2608629+rs6924387+rs115003989+rs2750415+rs9347737+rs147829643+rs11754612+rs9368561+rs2245133+rs1240811+rs9399136	.	rs565216100	match	rs565216100_C(/T)	TRUE	RP11-282C5.1	NA	NA	ARMC2|ARMC2-AS1	NA	cg01659184|cg04215564|cg07086945|cg15608714|cg21125112|cg22909677|cg25127315
2325	1045	SNX13	primary	TRUE	TRUE	FALSE	FALSE	FALSE	FALSE	.	0.49199	rs2723562	7	17846620	G	C	2	rs2723562+rs56130071+rs7789194	8.91721	TRUE	TC	4.3956	FALSE	Total.Cholesterol	6.03141	FALSE	Sphingomyelins	7.61763	FALSE	Albumin / Sphingomyelins	11.9292	TRUE	Albumin / Sphingomyelins	6.92008	Phospholipids to total lipids ratio in very small VLDL	9.34715	Phospholipids.in.Very.Small.VLDL / Concentration.of.Very.Small.VLDL.Particles	-0.00412484	0.000936705	0.0278668	1.63581	1.58622	4.31153	5.89775	EAS	TC	7	17846620	32.3809	rs2723562	C	G	145273	0.716038	+--------------+------+--++---+++-+-++-++-----+--+++++-------++---+--+-?-?--+--+---+++-	-0.0270989	0.00428547	8.6249	2.37e-09	SNX13(13):intron_variant(4)	.|.|.	known	1.21e-09	-0.0238	7:21598753,7:25992510	1.07568	1.13861	yes	0.998741	AFR,EAS,EUR	HDL,logTG,TC	EAS:TC:7:17846620:rs2723562	2131:EAS:TC:7:17846620:rs2723562:8.91721462968355:2:rs2723562+rs56130071+rs7789194	.	rs2723562	match	rs2723562_C(/G)	TRUE	SNX13	Arm fat-free mass left|Arm fat-free mass right|Arm predicted mass left|Arm predicted mass right|Basal metabolic rate|Height|Trunk fat-free mass|Trunk predicted mass|Whole body fat-free mass|Whole body water mass	NA	SNX13	NA	cg03009463|cg25522484|H3K4me1
2326	201	RP11-16L9.4	r2 = 1 with rs1434282	FALSE	FALSE	FALSE	FALSE	FALSE	FALSE	.	0.273261	rs1434282	1	199010721	T	C	34	rs1434282+rs12740374+rs11591147+rs553427+rs598253+rs557402933+rs186538116+rs10903129+rs114165349+rs2642438+rs2391159+rs191875604+rs41309280+rs267733+rs1689801+rs1497406+rs140266316+rs115292790+rs570553136+rs17853159+rs4390169+rs754633424+rs184980867+rs111232683+rs2296288+rs7551124+rs140559632+rs41311276+rs1123571+rs566523636+rs145440120+rs143064733+rs6682862+rs2992752+rs115383270	8.91009	TRUE	LDL	0.728415	FALSE	Clinical.LDL.Cholesterol	5.97823	FALSE	Glucose	5.97823	FALSE	Lactate / Glucose	7.15363	FALSE	Lactate / Glucose	1.50951	Cholesteryl esters to total lipids ratio in medium HDL	2.3459	Concentration.of.Very.Small.VLDL.Particles / Lactate	-0.0131076	0.0188573	0.0236057	5.24981	0	1.1754	1.1754	EUR	LDL	1	199010721	215.757	rs1434282	C	T	1220646	0.723241	---++++-++++----+++?-+-+++---+++--++-++-++++++++++-+-+---+++++-++++-----++-++--+-+-++++--++-+++++++++++-++++-++-+-+-+++-++++++-++++-+++-+----+-++-++-+??-+-++-+--+-+--	0.0109297	0.00157384	8.70987	1.95e-09	RP11-16L9.4(1):non_coding_transcript_exon_variant(1)	.	novel	1.23e-09	0.0082	1:109817590,1:55505647,1:234852760,1:62911341,1:56339701,1:56840574,1:25768937,1:27021913,1:220970028,1:54872512,1:92971951,1:54246772,1:27688814,1:150958836,1:182165484,1:16505320,1:110326545,1:109310728,1:52262405,1:45810865,1:155106054,1:57390571,1:151658543,1:107566149,1:183072590,1:23785760,1:53367652,1:26387625,1:2326009,1:63421381,1:58137322,1:49204135,1:177938437,1:18808526,1:161531340	1.28178	1.33289	yes	0.989815	EUR	LDL,TC	EUR:LDL:1:199010721:rs1434282	2132:EUR:LDL:1:199010721:rs1434282:8.9100948885606:34:rs1434282+rs12740374+rs11591147+rs553427+rs598253+rs557402933+rs186538116+rs10903129+rs114165349+rs2642438+rs2391159+rs191875604+rs41309280+rs267733+rs1689801+rs1497406+rs140266316+rs115292790+rs570553136+rs17853159+rs4390169+rs754633424+rs184980867+rs111232683+rs2296288+rs7551124+rs140559632+rs41311276+rs1123571+rs566523636+rs145440120+rs143064733+rs6682862+rs2992752+rs115383270	rs2	rs1434282	match	rs1434282_C(/T)	TRUE	LINC01221|LINC01222	Basophil count|Basophil percentage of granulocytes|Basophil percentage of white cells|Eosinophil count|Eosinophil percentage of granulocytes|Eosinophil percentage of white cells|Hemoglobin concentration|High light scatter percentage of red cells|High light scatter reticulocyte count|High light scatter reticulocyte percentage of red cells|Immature fraction of reticulocytes|Mean corpuscular hemoglobin|Mean corpuscular volume|Mean platelet volume|Neutrophil percentage of granulocytes|Platelet count|Plateletcrit|Red blood cell count|Red blood cell count RBC|Red blood cell traits|Reticulocyte count|Reticulocyte fraction of red cells|Sum eosinophil basophil counts	NA	AGPAT1|ALOX12|ANKRD9|C2orf88|C9orf78|CA2|CALD1|CCDC3|CCNY|CD1B|CD1E|CD4|CHST8|CLDN5|CMTM5|CTTN|CXCR2P1|DNTTIP2|DPM2|ENKUR|ESPN|FERMT3|GP9|HEY1|HIST1H2AE|HIST1H3H|ITGA2B|ITGB3|KAZN|KIAA0319|KRT72|KRT73|LY6G6E|MAX|MGLL|MMRN1|MSRB3|MYL9|MYLK|P2RY12|PBX1|PDE5A|PRSS33|PTCRA|PTGS1|RBM15B|RGS10|RGS6;C14orf57|RP11-265O12.1|RP11-498E2.9|SAMD14|SCGB3A2|SCRN1|SEC14L5|SELP|SEPT5|SESN3|SH3GLB2|SLA2|SPDYC|ST8SIA6-AS1|TBC1D12|TMEM45A|TMOD1|TREML1|TSPAN9|USP14|VAMP5|VPS8|VWCE	NA	cg00045114|cg00496272|cg00566158|cg00602811|cg00908292|cg00973876|cg01218206|cg01431482|cg01572694|cg01790530|cg01794805|cg01839993|cg02023773|cg02258201|cg02524954|cg02667103|cg02810967|cg03046812|cg03247245|cg03271893|cg03425860|cg03450635|cg03554335|cg03906681|cg04096767|cg04144218|cg04258133|cg04273431|cg04326808|cg04456238|cg04514255|cg04521543|cg04524040|cg04554131|cg04652282|cg04761746|cg04772644|cg04858631|cg04961225|cg04970434|cg05222924|cg05261851|cg05262777|cg05307301|cg05418719|cg05603985|cg05668853|cg05861639|cg05866737|cg05894462|cg06048436|cg06121226|cg06137123|cg06228828|cg06568490|cg06607384|cg06788278|cg06873980|cg07157107|cg07176692|cg07367302|cg07656922|cg07677157|cg07716052|cg07769588|cg08189186|cg08305533|cg08467866|cg08787968|cg08843850|cg08847140|cg08958168|cg09598552|cg10044470|cg10211062|cg10259111|cg10370574|cg10559803|cg10604476|cg10727673|cg10798764|cg10819350|cg10953655|cg11024682|cg11124652|cg11142556|cg11415739|cg11511777|cg11555067|cg11639815|cg11674448|cg11830800|cg11912272|cg11971423|cg12006284|cg12200412|cg12271487|cg12422704|cg12547807|cg12571570|cg12781568|cg12834730|cg12929160|cg12982322|cg13060454|cg13081213|cg13178170|cg13301003|cg13305415|cg13540960|cg13553455|cg14020176|cg14086692|cg14145338|cg14714922|cg14920061|cg15011409|cg15393490|cg15446391|cg15649236|cg15801019|cg15906692|cg15961007|cg16018124|cg16251626|cg16282618|cg16407699|cg16417374|cg16417416|cg16455444|cg16463460|cg16608498|cg16931076|cg16949914|cg17117243|cg17190891|cg17298352|cg17370412|cg17390562|cg17478203|cg17594003|cg17680767|cg17714703|cg17872861|cg17978548|cg17979719|cg18213495|cg18238908|cg18259535|cg18394552|cg18419358|cg18954479|cg19015086|cg19169154|cg19211915|cg19396666|cg19478698|cg19598514|cg19776793|cg19896824|cg19922871|cg19981243|cg20360286|cg20539142|cg20556803|cg20627046|cg20670361|cg21058822|cg21081878|cg21195277|cg21480043|cg21602520|cg21769619|cg21929761|cg21949194|cg22107533|cg22153728|cg22156842|cg22157099|cg22376856|cg22622440|cg22698218|cg22926842|cg22998476|cg23167606|cg23435594|cg23681440|cg23737927|cg23939642|cg24049493|cg24088496|cg24174232|cg24480146|cg24511404|cg24694018|cg24741609|cg24765748|cg25100871|cg25302087|cg25371036|cg25782229|cg26134665|cg26257082|cg26337914|cg26361436|cg26403843|cg26596307|cg26712428|cg26837192|cg26905258|cg26916621|cg26955383|cg27058497|cg27093918|cg27118035|cg27139419|cg27422507|H3K27ac|H3K4me1
2327	1132	CREB3L2	r2 = 0.791 with rs3735018	FALSE	FALSE	FALSE	FALSE	FALSE	FALSE	.	0.999325	rs148937028	7	137564079	G	GA	3	rs148937028+rs3211938+rs74705598+rs2362529	8.90658	TRUE	HDL	0.50129	FALSE	HDL.Cholesterol	2.83055	FALSE	Isoleucine	2.83055	FALSE	Isoleucine / Linoleic.Acid	5.01534	FALSE	Isoleucine / Linoleic.Acid	0.331888	Phospholipids to total lipids ratio in very large VLDL	2.34174	Total.Concentration.of.Branched.Chain.Amino.Acids..Leucine...Isoleucine...Valine. / Polyunsaturated.Fatty.Acids	-0.207844	0.205178	0.318369	2.32926	0	2.18479	2.18479	AdmAFR	HDL	7	137564079	149.024	rs148937028	GA	G	93729	0.105133	---+-???-+-++------	-0.0506063	0.00819485	8.72239	1.89e-09	CREB3L2(6):3_prime_UTR_variant(1)downstream_gene_variant(1)	.|.	known	1.24e-09	0.0433	7:80300449,7:80851648,7:1067906	1.03075	1.16874	yes	0.860745	AFR	HDL,LDL,TC	AdmAFR:HDL:7:137564079:rs148937028	2133:AdmAFR:HDL:7:137564079:rs148937028:8.90657831483776:3:rs148937028+rs3211938+rs74705598+rs2362529	.	rs148937028	rs148937028_GA(/G)	7:137564079_GA_G_GA(/G)	TRUE	CREB3L2	NA	NA	NA	NA	NA
2328	1330	RP11-86L19.2-RP11-217O12.1	lead SNP monomorphic	FALSE	FALSE	FALSE	FALSE	FALSE	FALSE	.	1	rs114434860	9	107076029	C	T	5	rs114434860+rs4149307+rs7032034+rs635634+rs3780181+rs7853425	8.90309	TRUE	TC	.	.	.	.	.	.	.	.	.	.	.	.	.	.	.	.	.	.	.	.	.	.	.	AdmAFR	TC	9	107076029	123.409	rs114434860	T	C	98314	0.0196361	++++++-?+++-++-+-++	0.106065	0.0173669	8.49046	3.23e-09	RP11-86L19.2-RP11-217O12.1(1):intergenic_region(1)	RP11-86L19.2:ENST00000469756(dist=26793),RP11-217O12.1:ENST00000269395(dist=14572)	known	1.25e-09	-0.0932	9:107589744,9:108181390,9:136155000,9:2640759,9:109280201	1.01024	1.13804	yes	0.956545	AFR,EUR	HDL,LDL,TC	AdmAFR:TC:9:107076029:rs114434860	2134:AdmAFR:TC:9:107076029:rs114434860:8.90308998699194:5:rs114434860+rs4149307+rs7032034+rs635634+rs3780181+rs7853425	.	rs114434860	match	rs114434860_T(/C)	TRUE	RP11-217O12.1	NA	NA	NA	NA	NA
2329	2517	.	duplicate model	FALSE	FALSE	FALSE	FALSE	FALSE	FALSE	.	.	rs6073958	20	44551855	C	T	.	.	8.8965	TRUE	logTG	.	TRUE	.	.	TRUE	.	.	TRUE	.	.	TRUE	.	.	.	.	.	.	.	.	.	.	.	.	AdmAFR	logTG	20	44551855	67.1278	rs6073958	T	C	96341	0.28506	++++-++++++++++++	0.0321581	0.00515401	8.8965	1.27e-09	PLTP-PCIF1(1):intergenic_region(1)	PLTP:ENST00000420868(dist=11061),PCIF1:ENST00000372409(dist=11412)	known	.	.	.	.	.	yes	0.998427	AFR,EAS,EUR,SAS	HDL,LDL,logTG,nonHDL,TC	AdmAFR:logTG:20:44551855:rs6073958	.	.	rs6073958	match	rs6073958_T(/C)	TRUE	PCIF1|PLTP|RP11-323C15.1|ZNF335	C reactive protein levels or HDL cholesterol levels pleiotropy|Cholesterol hdl|Gut microbiota functional units|HDL cholesterol|HDL cholesterol large lipoprotein fraction concentration|HDL cholesterol levels|HDL cholesterol lipoprotein fraction concentration|HDL cholesterol lipoprotein fraction concentration in fasting sample|HDL cholesterol mean size lipoprotein fraction concentration|HDL cholesterol mean size lipoprotein fraction concentration in fasting sample|HDL cholesterol small lipoprotein fraction concentration|HDL cholesterol total lipoprotein fraction concentration|HDL cholesterol total lipoprotein fraction concentration in fasting sample|High density lipoprotein|Immature fraction of reticulocytes|LDL cholesterol mean size lipoprotein fraction concentration|LDL cholesterol mean size lipoprotein fraction concentration in fasting sample|LDL cholesterol small lipoprotein fraction concentration|LDL cholesterol small lipoprotein fraction concentration in fasting sample|LDL cholesterol total lipoprotein fraction concentration|Lipid metabolism phenotypes|Mean corpuscular hemoglobin|Mean corpuscular volume|Metabolite levels lipoprotein measures|PLTP gene expression in human liver|Red blood cell count|Triglycerides|Triglycerides lipoprotein fraction|Triglycerides lipoprotein fraction in fasting sample	Cholesterol esters in large HDL|Cholesterol esters in medium HDL|Cholesterol esters in very large HDL|Concentration of large HDL particles|Concentration of medium HDL particles|Concentration of medium VLDL particles|Concentration of small HDL particles|Concentration of very large HDL particles|Free cholesterol in large HDL|Free cholesterol in medium HDL|Free cholesterol in very large HDL|HDL-D|HDL diameter|ILMN 1773389|L-HDL-C|L-HDL-C/L-HDL-PL|L-HDL-CE|L-HDL-FC|L-HDL-L|L-HDL-L/M-HDL-L|L-HDL-L/S-HDL-L|L-HDL-P|M-HDL-P|M-HDL-PL|Phospholipids in large HDL|Phospholipids in medium HDL|Phospholipids in medium VLDL|Phospholipids in very large HDL|S-HDL-L|S-HDL-P|S-HDL-TG|Serum HDL-D|Serum L-HDL-C|Serum L-HDL-C/L-HDL-PL|Serum L-HDL-CE|Serum L-HDL-FC|Serum L-HDL-L|Serum L-HDL-L/M-HDL-L|Serum S-HDL-L|Serum S-HDL-P|Serum XL-HDL-C|Serum XL-HDL-CE|Serum XL-HDL-FC|Serum XL-HDL-L|Serum XL-HDL-L/M-HDL-L|Serum XL-HDL-P|Serum XL-HDL-PL|Serum XL-HDL-TG|Total cholesterol in HDL|Total cholesterol in large HDL|Total cholesterol in medium HDL|Total cholesterol in very large HDL|Total lipids in large HDL|Total lipids in small HDL|Total lipids in very large HDL|Triglycerides in medium VLDL|Triglycerides in small HDL|Triglycerides in small VLDL|Triglycerides in very large HDL|XL-HDL-C|XL-HDL-CE|XL-HDL-FC|XL-HDL-L|XL-HDL-L/M-HDL-L|XL-HDL-L/S-HDL-L|XL-HDL-P|XL-HDL-PL|XL-HDL-TG	ACOT8;SNX21|AHSP|ALAS2|BPGM|CA1|CCNI;SEPT11|CTSA|CTSA;PLTP|DCAF12|DNTTIP1|EPB42|FAM210B|FECH|HBM|MAP2K3|MMP9|NEURL2|PHOSPHO1|PLTP|PLTP;CTSA|RAB2B|RP11-465L10.7|SELENBP1|SLC12A5;RP11-465L10.10;RP11-465L10.7|SLC4A1|SNCA|SNX21|SYS1|TNNC2|USP12-AS2|VWCE|ZSWIM1	Coiled-coil domain-containing protein 126|Kit ligand|Kunitz-type protease inhibitor 3|Sarcoplasmic/endoplasmic reticulum calcium ATPase 3	cg00125455|cg00182727|cg00242976|cg00981651|cg01864178|cg02121447|cg02226410|cg02405476|cg02792821|cg03682073|cg04145601|cg04539957|cg04656101|cg04940435|cg06001997|cg06099431|cg07191594|cg07871947|cg08260891|cg08641963|cg09015232|cg10439765|cg10536803|cg10662479|cg11155865|cg11206526|cg11301556|cg11783356|cg12458970|cg14581475|cg16314369|cg17664577|cg17986701|cg18178432|cg19197419|cg20105087|cg20450507|cg20630943|cg20674635|cg21023770|cg23252815|cg23274660|cg23303369|cg26132320|cg26639039|cg27150417|cg27321439|cg27529037|H3K27ac|H3K4me1
2330	314	AC096570.1-RN7SKP27	primary	TRUE	TRUE	FALSE	FALSE	FALSE	FALSE	.	0.854349	rs11889451	2	23015285	T	C	2	rs11889451+rs1712248+rs4245791	8.8962	TRUE	LDL	0.521799	FALSE	Clinical.LDL.Cholesterol	0.978496	FALSE	Creatinine	0.978496	FALSE	Acetone / Total.Concentration.of.Branched.Chain.Amino.Acids..Leucine...Isoleucine...Valine.	1.44717	FALSE	Acetone / Total.Concentration.of.Branched.Chain.Amino.Acids..Leucine...Isoleucine...Valine.	0.279961	Free cholesterol to total lipids ratio in large HDL	1.18733	Cholesteryl.Esters.in.Large.HDL / Concentration.of.Large.HDL.Particles	0.000560281	-0.00132006	-0.012232	0.456697	0	0.468676	0.468676	AdmAFR	LDL	2	23015285	43.3438	rs11889451	C	T	94623	0.611379	++----+-++------	-0.0376823	0.00485784	13.33	4.68e-14	AC096570.1-RN7SKP27(1):intergenic_region(1)	AC096570.1:ENST00000433429(dist=254125),RN7SKP27:ENST00000410684(dist=69139)	known	1.27e-09	-0.0273	2:21385778,2:44074431	1.58053	1.3803	yes	0.989404	AFR,EAS,EUR	LDL,nonHDL,TC	AdmAFR:LDL:2:23015285:rs11889451	2135:AdmAFR:LDL:2:23015285:rs11889451:8.89619627904404:2:rs11889451+rs1712248+rs4245791	.	rs11889451	match	rs11889451_C(/T)	TRUE	RN7SKP27	NA	NA	CALB2|COTL1|LRP5L|PRSS27	NA	cg22173752
2331	1821	TNFSF13B	primary	TRUE	TRUE	FALSE	FALSE	FALSE	FALSE	.	0.983391	rs200748895	13	108960380	T	TGCTG	0	rs200748895	8.8946	TRUE	HDL	2.51316	FALSE	HDL.Cholesterol	5.33146	FALSE	Lactate	5.33146	FALSE	Lactate / Glutamine	5.49975	FALSE	Lactate / Glutamine	0.706306	Phospholipids to total lipids ratio in medium VLDL	2.14483	Cholesteryl.Esters.in.Large.HDL / Acetate	0.036341	-0.040892	-0.0617065	2.8183	0	0.168296	0.168296	EUR	HDL	13	108960380	116.932	rs200748895	TGCTG	T	1081896	0.0192847	+?--?++----?+++++--?-+------+??+-??--?+-----+--+-+++-----+++??????-+-+-+???---??--------?--+---??-+?----+-----?----+++++?--????+---?++?---+??+-+--??-++-----+-???????????-	-0.0445135	0.00560175	8.8946	1.27e-09	TNFSF13B(862):3_prime_UTR_variant(1)downstream_gene_variant(4)	.|.|.	known	.	.	.	.	.	yes	0.874382	EUR	HDL	EUR:HDL:13:108960380:rs200748895	2136:EUR:HDL:13:108960380:rs200748895:8.89460129512895:0:rs200748895	.	rs200748895	rs200748895_TGCTG(/T)	13:108960380_TGCTG_T_TGCTG(/T)	TRUE	-	NA	NA	NA	NA	NA
2332	668	KLHL8	primary	TRUE	TRUE	FALSE	TRUE	FALSE	FALSE	.	0.839528	rs72670104	4	88151605	T	C	1	rs72670104+rs3752442	8.88941	TRUE	logTG	6.02926	FALSE	Total.Triglycerides	11.6248	TRUE	Triglycerides.in.Medium.HDL	11.6248	TRUE	Triglycerides.in.Medium.HDL / Glutamine	14.1526	TRUE	Triglycerides.in.Medium.HDL / Glutamine	7.36694	Cholesteryl esters to total lipids ratio in medium HDL	10.7636	Free.Cholesterol.in.Small.LDL / Phospholipids.in.LDL	0.00602566	-0.00867889	-0.0428767	5.59551	0	2.52787	2.52787	EAS	logTG	4	88151605	103.033	rs72670104	C	T	75166	0.339169	+-++++++-+--++++++-++++--+-+++++++-+++-++++++++++++?-++-+++-+----+-+-++++++++++++++--++	0.0366891	0.00571806	8.99473	1.01e-09	KLHL8(9):intron_variant(1)	KLHL8:ENST00000273963(dist=9845),NONE:KLHL8:ENST00000273963(dist=9845)	known	1.29e-09	0.0315	4:3446883	1.10864	1.16473	yes	0.977183	AFR,EAS,EUR,HIS	HDL,LDL,logTG,nonHDL,TC	EAS:logTG:4:88151605:rs72670104	2137:EAS:logTG:4:88151605:rs72670104:8.88941028970075:1:rs72670104+rs3752442	.	rs72670104	match	rs72670104_C(/T)	TRUE	KLHL8	Basophil count|Basophil percentage of granulocytes|Basophil percentage of white cells|Hematocrit|Hemoglobin concentration|Mean corpuscular hemoglobin|Mean corpuscular volume	NA	AFF1|HSD17B11|HSD17B13|KLHL8|RP11-397E7.4	NA	cg01323104|cg02847897|cg08494390|cg10685359|cg11209507|cg13929988|cg13943333|cg16500150|cg17813310|cg17875845|cg19320820|cg21298523|cg21593676|cg21988461|cg27179352|H3K27ac|H3K4me1
2333	1871	FOXN3,RP11-33N16.3	primary	TRUE	TRUE	FALSE	FALSE	FALSE	FALSE	.	0.371913	rs34513589	14	90058243	A	G	8	rs34513589+rs11621792+rs17580+rs12897637+rs7149261+rs7150254+rs11846704+rs138804630+rs11626768	8.88941	TRUE	TC	0.251047	FALSE	Total.Cholesterol	5.8642	FALSE	Glucose	5.8642	FALSE	Citrate / Glucose	6.73219	FALSE	Citrate / Glucose	0.774913	Inverse Ratio of apolipoprotein B to apolipoprotein A1	1.95307	Cholesterol.in.Small.HDL / Concentration.of.Small.HDL.Particles	-0.00158409	-6.82175e-05	0.0119604	5.61315	0	0.86799	0.86799	EUR	TC	14	90058243	85.1695	rs34513589	G	A	1306483	0.612385	+-++-+-+-+---------+?--+---+----+-----?+---+-+--+-+------++--+-++---+---++-++--+-++--+-++---+-+---++++---+---+----+-+----++---++++++--++-+---+--+--++++++-+-+-----??++---+++--+--	-0.00910966	0.00139339	7.3038	4.97e-08	FOXN3(18):intron_variant(3)|RP11-33N16.3(1):intron_variant(1)	.|.|.|.	known	1.29e-09	0.00735	14:24871926,14:94847262,14:64239351,14:70875513,14:75299101,14:35186694,14:31727404,14:39686917	1.14794	1.23941	yes	0.987825	EUR	HDL,LDL,logTG,nonHDL,TC	EUR:TC:14:90058243:rs34513589	2138:EUR:TC:14:90058243:rs34513589:8.88941028970075:8:rs34513589+rs11621792+rs17580+rs12897637+rs7149261+rs7150254+rs11846704+rs138804630+rs11626768	.	rs34513589	match	rs34513589_G(/A)	TRUE	FOXN3	Circulating sex hormone binding globulin levels|HbA1c	NA	PRO1768	NA	cg02916283|cg20102246|cg24725246|H3K27ac
2334	251	AC011747.3,AC011747.4	r2 = 1 with rs67269656	FALSE	FALSE	FALSE	FALSE	FALSE	FALSE	.	0.738646	rs67269656	2	8720038	T	C	34	rs67269656+rs934197+rs4299376+rs1260326+rs150474434+rs17050272+rs10184673+rs4671050+rs12693968+rs140879085+rs79279183+rs1375131+rs1992172+rs1250259+rs191450029+rs6431630+rs141647229+rs12614487+rs10185855+rs3820897+rs12712955+rs954680+rs541138574+rs10206764+rs10184004+rs115626828+rs10928512+rs142787485+rs11887443+rs150520162+rs2970901+rs7556983+rs13394970+rs78058190+rs6734238	8.86012	TRUE	LDL	0.141364	FALSE	Clinical.LDL.Cholesterol	1.90931	FALSE	Alanine	1.90931	FALSE	Alanine / Free.Cholesterol.in.HDL	2.74878	FALSE	Alanine / Free.Cholesterol.in.HDL	1.0267	Cholesterol to total lipids ratio in very small VLDL	2.24316	Cholesteryl.Esters.in.Small.VLDL / Cholesteryl.Esters.in.VLDL	-0.00332944	-0.000200731	0.0136265	1.76794	0	0.839474	0.839474	EUR	LDL	2	8720038	19.4852	rs67269656	C	T	1225533	0.265034	--+--------+---+---?+-+--++-+--+--+---+----+------+-+--++---+-+++-+--+-+--++--+--?++----+----++++-+---------++--+-++--+---+---+++---------++-+---+++----++-+--+-----+-	-0.0103803	0.00157377	7.92264	1.19e-08	AC011747.3(1):upstream_gene_variant(1)|AC011747.4(2):upstream_gene_variant(1)splice_region_variant&intron_variant(1)	.|.|.	novel	1.38e-09	-0.00833	2:21267461,2:44072576,2:27730940,2:118845121,2:121306440,2:169827796,2:62988169,2:203302627,2:44663302,2:20370641,2:135954797,2:109093836,2:216300482,2:21942500,2:234677386,2:43473222,2:158434569,2:101642260,2:3642361,2:46166321,2:64913045,2:22812173,2:70549961,2:165508389,2:118224104,2:135451302,2:26358156,2:85879041,2:23541654,2:88428834,2:17955255,2:26929282,2:219699999,2:113841030	1.17084	1.24613	yes	0.997757	EUR	LDL,TC	EUR:LDL:2:8720038:rs67269656	2139:EUR:LDL:2:8720038:rs67269656:8.86012091359876:34:rs67269656+rs934197+rs4299376+rs1260326+rs150474434+rs17050272+rs10184673+rs4671050+rs12693968+rs140879085+rs79279183+rs1375131+rs1992172+rs1250259+rs191450029+rs6431630+rs141647229+rs12614487+rs10185855+rs3820897+rs12712955+rs954680+rs541138574+rs10206764+rs10184004+rs115626828+rs10928512+rs142787485+rs11887443+rs150520162+rs2970901+rs7556983+rs13394970+rs78058190+rs6734238	.	rs67269656	match	rs67269656_C(/T)	TRUE	AC011747.3|LINC01814	High light scatter percentage of red cells|High light scatter reticulocyte count|Reticulocyte count|Reticulocyte fraction of red cells	NA	AC011747.3|AC011747.4|LINC00299	NA	cg00085123|cg03774648|cg09061684|cg10456541|cg13231954|cg18091469|cg19177744|cg20722458|cg23541422|H3K4me1
2335	1560	FGF3-RP11-626H12.1	primary	TRUE	TRUE	FALSE	FALSE	FALSE	FALSE	.	0.0236627	rs78643851	11	69706362	G	T	16	rs78643851+rs174547+rs964184+rs112771035+rs10832956+rs11601507+rs10790519+rs4639966+rs117777720+rs151191319+rs11226108+rs116987336+rs7950543+rs188513096+rs642803+rs3862606+rs61882680	8.85078	TRUE	LDL	0.29699	FALSE	Clinical.LDL.Cholesterol	1.54421	FALSE	Phosphatidylcholines	1.54421	FALSE	Phenylalanine / Alanine	2.5869	FALSE	Phenylalanine / Alanine	1.0293	Phospholipids to total lipids ratio in chylomicrons and extremely large VLDL	1.89722	Triglycerides.in.Chylomicrons.and.Extremely.Large.VLDL / Phospholipids.in.Chylomicrons.and.Extremely.Large.VLDL	0.00858869	0.00212429	-0.0399897	1.24722	0	1.04269	1.04269	EUR	LDL	11	69706362	77.278	rs78643851	T	G	1206954	0.978659	-?-++----+-?-+--+-+?++-++---++-??-++-?++----+----++-+-+-+-+-++-+?++--+??+--+---?-+---+--++--+---+---++-+-++-+--++-?---+-++----+----++-+-------+----+--??-+-++-?---++--	-0.0348153	0.00538983	7.62529	2.37e-08	FGF3-RP11-626H12.1(1):intergenic_region(1)	FGF3:ENST00000334134(dist=72570),RP11-626H12.1:ENST00000534086(dist=125620)	novel	1.41e-09	0.0246	11:61570783,11:116648917,11:126225876,11:18645668,11:5701074,11:122535408,11:118573519,11:66196384,11:1081287,11:103870755,11:117175658,11:63599440,11:4993424,11:65560620,11:121330087,11:46370636	1.12741	1.41526	yes	0.872716	EUR	LDL,logTG	EUR:LDL:11:69706362:rs78643851	2140:EUR:LDL:11:69706362:rs78643851:8.85078088734462:16:rs78643851+rs174547+rs964184+rs112771035+rs10832956+rs11601507+rs10790519+rs4639966+rs117777720+rs151191319+rs11226108+rs116987336+rs7950543+rs188513096+rs642803+rs3862606+rs61882680	.	rs78643851	match	rs78643851_T(/G)	TRUE	FGF3	NA	NA	NA	NA	NA
2336	2561	COL18A1	MAF<1%	FALSE	FALSE	FALSE	FALSE	FALSE	FALSE	.	0.999919	rs200559406	21	46875817	A	G	2	rs200559406+rs8134638+rs960230	8.84771	TRUE	logTG	0.1768	FALSE	Total.Triglycerides	3.61436	FALSE	X3.Hydroxybutyrate	3.61436	FALSE	Cholesteryl.Esters.in.Very.Large.HDL / X3.Hydroxybutyrate	4.44903	FALSE	Cholesteryl.Esters.in.Very.Large.HDL / X3.Hydroxybutyrate	1.64495	Phospholipids to total lipids ratio in small HDL	2.22936	Cholesteryl.Esters.in.Very.Large.VLDL / Total.Lipids.in.VLDL	-0.336965	-0.20244	0.78488	3.43756	0	0.834671	0.834671	EUR	logTG	21	46875817	62.9603	rs200559406	G	A	1004024	0.000654367	?????-???????-????????+?+??????????+?+?-??+??+++?--++???-+?????+?????????+?????+??+?????-????????+++??+??+?++?+????????????????-??????????+??????+??????+????++?--+??-+???????--	0.23301	0.0339208	7.47587	3.34e-08	COL18A1(7):missense_variant(2)intron_variant(1)	.|.	known	1.42e-09	-0.15	21:40644170,21:42622479	1.26475	1.5534	yes	0.308469	AFR,EUR	HDL,logTG,TC	EUR:logTG:21:46875817:rs200559406	2141:EUR:logTG:21:46875817:rs200559406:8.84771165561694:2:rs200559406+rs8134638+rs960230	.	rs200559406	match	rs200559406_G(/A)	TRUE	COL18A1	NA	NA	NA	NA	NA
2337	519	PRKAR2A	MAF<1%	FALSE	FALSE	FALSE	FALSE	FALSE	FALSE	.	0.999838	rs72931157	3	48864998	G	C	0	rs72931157	8.84248	TRUE	HDL	0.0232293	FALSE	HDL.Cholesterol	2.8277	FALSE	Alanine	2.8277	FALSE	Alanine / Saturated.Fatty.Acids	3.40399	FALSE	Alanine / Saturated.Fatty.Acids	0.853296	Phospholipids to total lipids ratio in large HDL	1.21837	Cholesteryl.Esters.in.Large.LDL / Cholesterol.in.Large.LDL	0.00925165	0.0333592	0.323894	2.80447	0	0.576293	0.576293	AdmAFR	HDL	3	48864998	68.9755	rs72931157	C	G	97169	0.197789	+-+++++++++-++-++++	0.0362209	0.00582205	8.84248	1.44e-09	PRKAR2A(7):intron_variant(4)	.|.|.|.	known	.	.	.	.	.	yes	0.996213	AFR,EUR	HDL,TC	AdmAFR:HDL:3:48864998:rs72931157	2142:AdmAFR:HDL:3:48864998:rs72931157:8.8424831969751:0:rs72931157	.	rs72931157	match	rs72931157_C(/G)	TRUE	PRKAR2A	NA	NA	SHISA5	NA	NA
2338	2519	.	duplicate model	FALSE	FALSE	FALSE	FALSE	FALSE	FALSE	.	.	rs6073958	20	44551855	C	T	.	.	8.82997	TRUE	logTG	.	TRUE	.	.	TRUE	.	.	TRUE	.	.	TRUE	.	.	.	.	.	.	.	.	.	.	.	.	SAS	logTG	20	44551855	67.1278	rs6073958	T	C	40846	0.244345	++-++++++++-+++-+++++	0.0511223	0.00816984	8.82997	1.48e-09	PLTP-PCIF1(1):intergenic_region(1)	PLTP:ENST00000420868(dist=11061),PCIF1:ENST00000372409(dist=11412)	known	.	.	.	.	.	yes	0.998427	AFR,EAS,EUR,SAS	HDL,LDL,logTG,nonHDL,TC	SAS:logTG:20:44551855:rs6073958	.	.	rs6073958	match	rs6073958_T(/C)	TRUE	PCIF1|PLTP|RP11-323C15.1|ZNF335	C reactive protein levels or HDL cholesterol levels pleiotropy|Cholesterol hdl|Gut microbiota functional units|HDL cholesterol|HDL cholesterol large lipoprotein fraction concentration|HDL cholesterol levels|HDL cholesterol lipoprotein fraction concentration|HDL cholesterol lipoprotein fraction concentration in fasting sample|HDL cholesterol mean size lipoprotein fraction concentration|HDL cholesterol mean size lipoprotein fraction concentration in fasting sample|HDL cholesterol small lipoprotein fraction concentration|HDL cholesterol total lipoprotein fraction concentration|HDL cholesterol total lipoprotein fraction concentration in fasting sample|High density lipoprotein|Immature fraction of reticulocytes|LDL cholesterol mean size lipoprotein fraction concentration|LDL cholesterol mean size lipoprotein fraction concentration in fasting sample|LDL cholesterol small lipoprotein fraction concentration|LDL cholesterol small lipoprotein fraction concentration in fasting sample|LDL cholesterol total lipoprotein fraction concentration|Lipid metabolism phenotypes|Mean corpuscular hemoglobin|Mean corpuscular volume|Metabolite levels lipoprotein measures|PLTP gene expression in human liver|Red blood cell count|Triglycerides|Triglycerides lipoprotein fraction|Triglycerides lipoprotein fraction in fasting sample	Cholesterol esters in large HDL|Cholesterol esters in medium HDL|Cholesterol esters in very large HDL|Concentration of large HDL particles|Concentration of medium HDL particles|Concentration of medium VLDL particles|Concentration of small HDL particles|Concentration of very large HDL particles|Free cholesterol in large HDL|Free cholesterol in medium HDL|Free cholesterol in very large HDL|HDL-D|HDL diameter|ILMN 1773389|L-HDL-C|L-HDL-C/L-HDL-PL|L-HDL-CE|L-HDL-FC|L-HDL-L|L-HDL-L/M-HDL-L|L-HDL-L/S-HDL-L|L-HDL-P|M-HDL-P|M-HDL-PL|Phospholipids in large HDL|Phospholipids in medium HDL|Phospholipids in medium VLDL|Phospholipids in very large HDL|S-HDL-L|S-HDL-P|S-HDL-TG|Serum HDL-D|Serum L-HDL-C|Serum L-HDL-C/L-HDL-PL|Serum L-HDL-CE|Serum L-HDL-FC|Serum L-HDL-L|Serum L-HDL-L/M-HDL-L|Serum S-HDL-L|Serum S-HDL-P|Serum XL-HDL-C|Serum XL-HDL-CE|Serum XL-HDL-FC|Serum XL-HDL-L|Serum XL-HDL-L/M-HDL-L|Serum XL-HDL-P|Serum XL-HDL-PL|Serum XL-HDL-TG|Total cholesterol in HDL|Total cholesterol in large HDL|Total cholesterol in medium HDL|Total cholesterol in very large HDL|Total lipids in large HDL|Total lipids in small HDL|Total lipids in very large HDL|Triglycerides in medium VLDL|Triglycerides in small HDL|Triglycerides in small VLDL|Triglycerides in very large HDL|XL-HDL-C|XL-HDL-CE|XL-HDL-FC|XL-HDL-L|XL-HDL-L/M-HDL-L|XL-HDL-L/S-HDL-L|XL-HDL-P|XL-HDL-PL|XL-HDL-TG	ACOT8;SNX21|AHSP|ALAS2|BPGM|CA1|CCNI;SEPT11|CTSA|CTSA;PLTP|DCAF12|DNTTIP1|EPB42|FAM210B|FECH|HBM|MAP2K3|MMP9|NEURL2|PHOSPHO1|PLTP|PLTP;CTSA|RAB2B|RP11-465L10.7|SELENBP1|SLC12A5;RP11-465L10.10;RP11-465L10.7|SLC4A1|SNCA|SNX21|SYS1|TNNC2|USP12-AS2|VWCE|ZSWIM1	Coiled-coil domain-containing protein 126|Kit ligand|Kunitz-type protease inhibitor 3|Sarcoplasmic/endoplasmic reticulum calcium ATPase 3	cg00125455|cg00182727|cg00242976|cg00981651|cg01864178|cg02121447|cg02226410|cg02405476|cg02792821|cg03682073|cg04145601|cg04539957|cg04656101|cg04940435|cg06001997|cg06099431|cg07191594|cg07871947|cg08260891|cg08641963|cg09015232|cg10439765|cg10536803|cg10662479|cg11155865|cg11206526|cg11301556|cg11783356|cg12458970|cg14581475|cg16314369|cg17664577|cg17986701|cg18178432|cg19197419|cg20105087|cg20450507|cg20630943|cg20674635|cg21023770|cg23252815|cg23274660|cg23303369|cg26132320|cg26639039|cg27150417|cg27321439|cg27529037|H3K27ac|H3K4me1
2339	2196	PGS1	r2 = 0.927 with rs7212201	FALSE	FALSE	FALSE	FALSE	FALSE	FALSE	.	0.406118	rs34954607	17	76385703	CT	C	1	rs34954607+rs556263439	8.81816	TRUE	HDL	6.05548	FALSE	HDL.Cholesterol	6.76546	FALSE	Cholesteryl.Esters.in.Small.HDL	10.3431	TRUE	Albumin / Total.Concentration.of.Lipoprotein.Particles	13.7944	TRUE	Albumin / Total.Concentration.of.Lipoprotein.Particles	8.9089	Free cholesterol to total lipids ratio in small VLDL	10.1126	Concentration.of.Small.LDL.Particles / Total.Cholesterol.Minus.HDL.C	0.000849549	-0.00946364	-0.029892	0.709978	3.57763	3.45133	7.02896	AdmAFR	HDL	17	76385703	116.616	rs34954607	C	CT	85458	0.473326	+++++???++++++++++?	0.0345368	0.00551829	8.94052	1.15e-09	PGS1(16):intron_variant(11)	.|.|.|.|.|.|.|.|.	known	1.52e-09	0.0279	17:41929202	1.06719	1.23788	yes	0.909845	AFR,EUR	HDL,LDL,logTG,nonHDL,TC	AdmAFR:HDL:17:76385703:rs34954607	2143:AdmAFR:HDL:17:76385703:rs34954607:8.81815641205523:1:rs34954607+rs556263439	.	rs34954607	rs34954607_C(/CT)	rs75371359_C(/CT)	TRUE	-	Immature fraction of reticulocytes	NA	PGS1	NA	NA
2340	1411	RP11-351O1.3-REEP3	primary	TRUE	TRUE	FALSE	FALSE	FALSE	FALSE	.	0.142089	rs7078456	10	65269479	T	C	0	rs7078456	8.81476	TRUE	logTG	4.44442	FALSE	Total.Triglycerides	8.31986	FALSE	Free.Cholesterol.in.IDL	14.9085	TRUE	Cholesterol.in.IDL / Total.Free.Cholesterol	18.7085	TRUE	Cholesterol.in.IDL / Total.Free.Cholesterol	10.5204	Cholesterol to total lipids ratio in very small VLDL	14.247	Cholesteryl.Esters.in.Large.LDL / Cholesterol.in.Large.LDL	-0.0140564	-0.0179936	-0.0517454	3.87544	6.58868	3.79994	10.3886	EAS	logTG	10	65269479	87.1351	rs7078456	C	T	83150	0.670024	-++--------+---+--+-+-+--+-+----++-+----+----+-----------+--+-+----+-+-?-----+-+---+---	-0.0343025	0.00540496	8.81476	1.53e-09	RP11-351O1.3-REEP3(1):intergenic_region(1)	RP11-351O1.3:ENST00000430304(dist=20081),REEP3:ENST00000373758(dist=11644)	known	.	.	.	.	.	yes	0.998786	EAS,EUR	HDL,LDL,logTG	EAS:logTG:10:65269479:rs7078456	2144:EAS:logTG:10:65269479:rs7078456:8.81475815398391:0:rs7078456	.	rs7078456	match	rs7078456_C(/T)	TRUE	JMJD1C|NRBF2|REEP3|RP11-144G16.1	Age completed full time education|Duration of moderate activity|Duration of walks|Granulocyte percentage of myeloid white cells|Impedance of arm left|Impedance of arm right|Impedance of whole body|Intelligence|Job involves heavy manual or physical work|Juvenile idiopathic arthritis|Mean platelet volume|Monocyte percentage of white cells|Neutrophil count|Neutrophil percentage of white cells|Pack years adult smoking as proportion of life span exposed to smoking|Pack years of smoking preview only|Platelet count|Qualifications: college or university degree|Qualifications: none|Years of educational attainment	NA	ENKUR|JMJD1C|JMJD1C-AS1|MRPL35P2|NRBF2	NA	cg01528832|cg01631684|cg05091115|cg05592245|cg12484738|cg14819942|cg17775079|cg19495650|cg22797468|cg25356468
2341	102	DOCK7	r2 = 0.995 with rs598253	FALSE	FALSE	FALSE	FALSE	FALSE	FALSE	.	0.646071	rs10789112	1	62957758	C	T	2	rs10789112+rs660240+rs11591147	8.8041	TRUE	LDL	13.55	TRUE	Clinical.LDL.Cholesterol	117.857	TRUE	Polyunsaturated.Fatty.Acids	117.857	TRUE	Free.Cholesterol.in.Small.LDL / Total.Cholesterol.Minus.HDL.C	143.21	TRUE	Free.Cholesterol.in.Small.LDL / Total.Cholesterol.Minus.HDL.C	79.1488	Cholesteryl esters to total lipids ratio in small LDL	111.014	Free.Cholesterol.in.Small.LDL / LDL.Cholesterol	0.000810646	0.0393717	0.113298	104.307	0	25.353	25.353	HIS	LDL	1	62957758	92.2823	rs10789112	T	C	46039	0.354493	-------+-++----	-0.0452552	0.0072054	9.18569	6.52e-10	DOCK7(8):downstream_gene_variant(1)intron_variant(3)	.|.|.	known	1.57e-09	0.0394	1:109817838,1:55505647	1.07591	1.14861	yes	0.997699	AFR,EAS,EUR,HIS,SAS	HDL,LDL,logTG,nonHDL,TC	HIS:LDL:1:62957758:rs10789112	2145:HIS:LDL:1:62957758:rs10789112:8.80410034759077:2:rs10789112+rs660240+rs11591147	.	rs10789112	match	rs10789112_T(/C)	TRUE	AL138847.1|DOCK7|RP11-230B22.1|USP1	Arachidic acid 20:0|LDL cholesterol|Lipid traits|Low density lipoprotein|Mean platelet volume|Medication for cholesterol, blood pressure or diabetes: cholesterol lowering medication|Platelet count|Platelet distribution width|Self-reported high cholesterol|Total cholesterol|Treatment with cholesterol lowering medication|Treatment with simvastatin|Triglycerides	1-oleoyl-GPI|1-oleoyl-GPI (18:1)|1-palmitoyl-2-arachidonoyl-GPI|1-palmitoyl-2-arachidonoyl-GPI (16:0/20:4)|1-stearoyl-2-arachidonoyl-GPI|1-stearoyl-2-arachidonoyl-GPI (18:0/20:4)|1-stearoyl-2-linoleoyl-GPI|1-stearoyl-2-linoleoyl-GPI (18:0/18:2)|1-stearoyl-GPI|1-stearoyl-GPI (18:0)|18:2 linoleic acid (LA)|2-stearoyl-GPI|2-stearoyl-GPI (18:0)|ApoB|Cholesterol esters in large VLDL|Cholesterol esters in medium VLDL|Concentration of chylomicrons and extremely large VLDL particles|Concentration of IDL particles|Concentration of large VLDL particles|Concentration of medium HDL particles|Concentration of medium VLDL particles|Concentration of small LDL particles|Concentration of small VLDL particles|Concentration of very large VLDL particles|Concentration of very small VLDL particles|Esterified cholesterol|FAw67|Free cholesterol in IDL|Free cholesterol in large VLDL|Free cholesterol in medium VLDL|Free cholesterol in small VLDL|Gp/Serum-TG|IDL-TG|Ile/Serum-TG|L-VLDL-C|L-VLDL-CE|L-VLDL-FC|L-VLDL-L|L-VLDL-P|L-VLDL-PL|LA|Leu/Serum-TG|M-VLDL-C|M-VLDL-CE|M-VLDL-FC|M-VLDL-L|M-VLDL-P|M-VLDL-PL|MobCH|MobCH2|MobCH3|OmegaL6 fatty acids|Phosphatidylcholine acyl-alkyl C36:2|Phosphatidylcholine acyl-alkyl C42:0|Phosphatidylcholine and other cholines|Phosphatidylcholine diacyl C34:2|Phosphatidylcholine diacyl C36:2|Phosphatidylcholine diacyl C36:3|Phosphatidylcholine diacyl C36:4|Phosphatidylcholine diacyl C38:5|Phosphatidylcholine diacyl C38:6|Phosphatidylcholine diacyl C40:6|Phospholipids in chylomicrons and extremely large VLDL|Phospholipids in IDL|Phospholipids in large VLDL|Phospholipids in medium HDL|Phospholipids in medium VLDL|Phospholipids in small VLDL|Phospholipids in very large VLDL|Phospholipids in very small VLDL|S-VLDL-FC|S-VLDL-L|S-VLDL-P|S-VLDL-PL|S-VLDL-TG|Serum-TG|Serum-TG/Glc|Serum Gp/Serum-TG|Serum MobCH|Serum MobCH3|Serum Serum-TG|Serum total cholesterol|Serum total triglycerides|Serum Val/Serum-TG|Serum VLDL-TG-eFR|Serum XS-VLDL-TG|Total cholesterol in large VLDL|Total cholesterol in medium VLDL|Total cholesterol in small VLDL|Total fatty acids|Total lipids in chylomicrons and extremely large VLDL|Total lipids in IDL|Total lipids in large VLDL|Total lipids in medium VLDL|Total lipids in small VLDL|Total lipids in very large VLDL|Total lipids in very small VLDL|Total phosphoglycerides|Triglycerides in chylomicrons and extremely large VLDL|Triglycerides in IDL|Triglycerides in large VLDL|Triglycerides in medium VLDL|Triglycerides in small VLDL|Triglycerides in very large HDL|Triglycerides in very large VLDL|Triglycerides in very small VLDL|Val/Serum-TG|VLDL-TG|VLDL-TG-eFR|X-03094|X-11317|XL-HDL-TG|XL-VLDL-L|XL-VLDL-P|XL-VLDL-PL|XL-VLDL-TG|XS-VLDL-L|XS-VLDL-P|XS-VLDL-TG	ANGPTL3|ATG4C|DOCK7|DOCK7;ANGPTL3|USP1	Angiopoietin-like 3	cg01097102|cg02218214|cg04022724|cg04486648|cg06547732|cg06595852|cg06896770|cg08107208|cg10583485|cg10830713|cg11960592|cg16991569|cg20674206|cg26877327|H3K27ac|H3K4me1
2342	1870	FOXN3,RP11-33N16.3,Y_RNA	r2 = 0.798 with rs34513589	FALSE	FALSE	FALSE	FALSE	FALSE	FALSE	.	0.360465	rs11626777	14	90048934	C	T	8	rs11626777+rs11621792+rs17580+rs7157399+rs13379043+rs12897637+rs139262716+rs11846704+rs722599	8.7986	TRUE	nonHDL	0.659878	FALSE	Total.Cholesterol.Minus.HDL.C	5.80458	FALSE	Glucose	5.80458	FALSE	Glucose / Apolipoprotein.A1	7.24021	FALSE	Glucose / Apolipoprotein.A1	0.573956	Inverse Ratio of apolipoprotein B to apolipoprotein A1	2.64639	Polyunsaturated.Fatty.Acids / Total.Cholines	0.0035548	-0.0037789	-0.0151101	5.14471	0	1.43563	1.43563	EUR	nonHDL	14	90048934	85.1626	rs11626777	T	C	923049	0.627105	-++-+-+---+---++-?-----+---+--?+-----+--+--------+----++----+---++-+--+-+---+-----+----+++++---+------+--+-++---+++--+++-+-++-+-+-+-+-+-+--+---+--++-+--+---	-0.0110264	0.00168954	7.56952	2.69e-08	FOXN3(18):intron_variant(3)|RP11-33N16.3(1):intron_variant(1)|Y_RNA(809):upstream_gene_variant(1)	.|.|.|.|.	known	1.59e-09	0.00877	14:24871926,14:94847262,14:70846954,14:74250126,14:64239351,14:31725111,14:35186694,14:75327443	1.156	1.25729	yes	0.992271	EUR	HDL,LDL,logTG,nonHDL,TC	EUR:nonHDL:14:90048934:rs11626777	2146:EUR:nonHDL:14:90048934:rs11626777:8.79860287567955:8:rs11626777+rs11621792+rs17580+rs7157399+rs13379043+rs12897637+rs139262716+rs11846704+rs722599	.	rs11626777	match	rs11626777_T(/C)	TRUE	FOXN3	NA	NA	PRO1768|TDP1	NA	cg02916283|cg16725948|cg24725246|H3K27ac
2343	2119	PNMT,STARD3,TCAP	primary	TRUE	TRUE	TRUE	TRUE	TRUE	FALSE	STARD3	0.333891	rs931992	17	37821435	T	G	0	rs931992	8.79554	TRUE	HDL	10.7167	TRUE	HDL.Cholesterol	12.5682	TRUE	Concentration.of.Large.HDL.Particles	14.3689	TRUE	Free.Cholesterol.in.Very.Large.HDL / Concentration.of.Very.Large.HDL.Particles	15.8722	TRUE	Free.Cholesterol.in.Very.Large.HDL / Concentration.of.Very.Large.HDL.Particles	5.56788	Free cholesterol to total lipids ratio in very large HDL	6.9157	Triglycerides.in.Small.HDL / Monounsaturated.Fatty.Acids	0.00712377	-0.00831761	-0.025256	1.85151	1.80071	1.50327	3.30398	EAS	HDL	17	37821435	63.9826	rs931992	G	T	81496	0.436813	+++??????????++--++++++-+++--+----+-++-++++++++-++-++++++++++--++-?+++-+++++++++-++++++	0.0331942	0.00520248	8.79554	1.6e-09	PNMT(5496):upstream_gene_variant(3)|STARD3(81):downstream_gene_variant(14)|TCAP(468):upstream_gene_variant(1)5_prime_UTR_variant(1)	.|.|.|.|.|.|.|.|.|.|.	known	.	.	.	.	.	yes	0.997787	EAS,EUR	HDL,LDL,TC	EAS:HDL:17:37821435:rs931992	2147:EAS:HDL:17:37821435:rs931992:8.79554282885999:0:rs931992	.	rs931992	match	rs931992_G(/T)	TRUE	ERBB2|NEUROD2|PGAP3|PNMT|PPP1R1B|STARD3|TCAP	Age at menopause|Allergic disease|Asthma|Asthma childhood and later onset|Asthma childhood later and unknown onset and severe and industrial asthma|Asthma childhood later and unknown onset and severe asthma|Asthma childhood onset|Basophil count|Bipolar disorder|Cholesterol hdl|CRKRS gene expression in human omental fat|CRKRS trancript levels in human subcutaneous fat|Doctor diagnosed asthma|Forced expiratory volume in 1-second, predicted percentage|Granulocyte count|Granulocyte percentage of myeloid white cells|GSDM1 trancript levels in human subcutaneous fat|HDL cholesterol|HDL cholesterol levels|High density lipoprotein|Immature fraction of reticulocytes|Inflammatory bowel disease|log eGFR creatinine|log eGFR creatinine in non diabetics|Mean corpuscular hemoglobin|Mean corpuscular volume|Mean platelet volume|Monocyte percentage of white cells|Myeloid white cell count|Neutrophil count|No blood clot, bronchitis, emphysema, asthma, rhinitis, eczema or allergy diagnosed by doctor|PERLD1 gene expression in human liver|PERLD1 gene expression in human omental fat|Red blood cell count|Rheumatoid arthritis|Self-reported asthma|Sum basophil neutrophil counts|Sum neutrophil eosinophil counts|Total cholesterol|Treatment with ventolin 100micrograms inhaler|Waist hip ratio adjusted for smoking|Wheeze or whistling in the chest in last year|White blood cell count	Alanine|Histidine|Homocitrulline|ILMN 1662174|ILMN 1666206|ILMN 1805636|ILMN 2260756|ILMN 2300695|ILMN 2347193|Methionine sulfone|Methioninesulfone|Threonine|Tyrosine	ADM|AFF3|ATP5S;CDKL1|CD79A|CD79B|CDK12|CRKRS|CTB-131K11.1|CXCR5|DIRC2|ERBB2|FAM129C|FBXL20|FCER2|GSDMB|HOPX|IKZF3|LARGE|MED1|MIEN1|MIEN1;ERBB2|MIR600HG|NCAM1|NOV|ORMDL3|PERLD1|PGAP3|PIK3C2B|PNMT|PNMT;PERLD1|PPAPDC1B|PPP1R1B|PSMD3|RP11-94L15.2|SMARCE1|SOCS3|STARD3|TCL1A|TCL1B|TLR6|TSPAN13|VPREB3|ZPBP2	NA	cg00112517|cg00129232|cg00697095|cg00961617|cg01293647|cg01799856|cg02082887|cg02780210|cg02944084|cg03013999|cg03321784|cg03386751|cg03572260|cg03709307|cg03815147|cg04429812|cg04895975|cg05512684|cg05897163|cg06068801|cg06081306|cg06247837|cg06596543|cg07327299|cg07936489|cg07967228|cg08312355|cg08345719|cg08348709|cg08411435|cg09639931|cg09762778|cg10516146|cg11164145|cg11212589|cg11896923|cg12413918|cg12655416|cg12894984|cg14187895|cg14575854|cg14697334|cg15070513|cg15227682|cg15445000|cg15636887|cg16045390|cg16557858|cg16810031|cg17288560|cg18711369|cg19439043|cg19586165|cg19758448|cg20243544|cg22018815|cg22144450|cg22778981|cg23731030|cg24483576|cg24520381|cg24910161|cg25038082|cg26161820|cg26162295|cg26439733|cg26612727|cg26615017|cg27435903|H3K27ac|H3K4me1|Percent-splice-in
2344	139	Y_RNA-FNBP1L	r2 = 0.885 with rs12133907	FALSE	FALSE	FALSE	FALSE	FALSE	FALSE	.	0.368967	rs12565182	1	93861589	G	T	4	rs12565182+rs333947+rs113879410+rs4846913+rs2642438	8.78781	TRUE	HDL	4.61591	FALSE	HDL.Cholesterol	5.53191	FALSE	Cholesteryl.Esters.in.Large.HDL	8.36367	FALSE	Phospholipids.in.Large.HDL / Concentration.of.Large.HDL.Particles	10.6656	FALSE	Phospholipids.in.Large.HDL / Concentration.of.Large.HDL.Particles	6.88298	Phospholipids to total lipids ratio in medium HDL	6.88298	Phospholipids.in.Medium.HDL / Total.Lipids.in.Medium.HDL	0.00632164	0.00925133	0.0259508	0.915999	2.83176	2.30197	5.13373	EAS	HDL	1	93861589	123.254	rs12565182	T	G	117296	0.637012	+------+--------+-+------+------+--+--++++---++-+-++---+-----++--+-+-+-????-+-----++---	-0.0285786	0.00448209	8.78466	1.64e-09	Y_RNA-FNBP1L(1):intergenic_region(1)	Y_RNA:ENST00000384649(dist=10215),FNBP1L:ENST00000260506(dist=52099)	known	1.63e-09	0.0246	1:110470764,1:40073011,1:230294715,1:220970028	1.10846	1.16173	yes	0.995578	EAS,EUR	HDL,logTG	EAS:HDL:1:93861589:rs12565182	2148:EAS:HDL:1:93861589:rs12565182:8.78781239559604:4:rs12565182+rs333947+rs113879410+rs4846913+rs2642438	.	rs12565182	match	rs12565182_T(/G)	TRUE	CCDC18|CCDC18-AS1|DR1|MTF2|RP4-713B5.2|TMED5|Y_RNA	Comparative height size at age 10|Eosinophil count|Eosinophil percentage of granulocytes|Eosinophil percentage of white cells|HDL cholesterol|Height|High density lipoprotein|Home area population density: Scotland large urban area|Monocyte count|Monocyte percentage of white cells|Mouth or teeth dental problems: dentures|Neutrophil percentage of granulocytes|Qualifications: A levels or as levels or equivalent|Qualifications: college or university degree|Sum eosinophil basophil counts|Time spent using computer|Time spent watching television|Total cholesterol	NA	BC014318|CCDC18|CCDC18;RP4-717I23.3|DR1|EVI5|FNBP1L|GTF2A1|RP4-713B5.2|RP4-717I23.3|TMED5|TMED5;CCDC18	NA	cg01196158|cg02421543|cg06100373|cg07181328|cg08195484|cg08237401|cg15925478|cg17858364|cg19708337|H3K27ac|H3K4me1|Percent-splice-in
2345	2576	UBE2L3	r2 = 0.978 with rs5998509	FALSE	FALSE	FALSE	FALSE	FALSE	FALSE	.	0.806792	rs7444	22	21976934	C	T	0	rs7444	8.78768	TRUE	HDL	11.69	TRUE	HDL.Cholesterol	14.4095	TRUE	Concentration.of.HDL.Particles	14.4095	TRUE	Free.Cholesterol.in.Medium.HDL / Glutamine	14.9905	TRUE	Free.Cholesterol.in.Medium.HDL / Glutamine	6.64949	Cholesteryl esters to total lipids ratio in large LDL	8.20913	Concentration.of.IDL.Particles / Total.Free.Cholesterol	0.00201724	0.0224669	0.0414973	2.71951	0	0.58096	0.58096	AdmAFR	HDL	22	21976934	16.1375	rs7444	T	C	97168	0.486333	++++-+-+-++--------	-0.0285252	0.00460054	8.78768	1.63e-09	UBE2L3(56):non_coding_transcript_exon_variant(1)3_prime_UTR_variant(1)downstream_gene_variant(2)	.|.|.	known	.	.	.	.	.	yes	0.99818	AFR,EAS,EUR	HDL,LDL,nonHDL,TC	AdmAFR:HDL:22:21976934:rs7444	2149:AdmAFR:HDL:22:21976934:rs7444:8.78768386463807:0:rs7444	.	rs7444	match	rs7444_T(/C)	TRUE	CCDC116|UBE2L3|YDJC	Allergic disease|Comparative height size at age 10|Crohns disease|Hayfever, allergic rhinitis or eczema|Height|Hematocrit|High light scatter percentage of red cells|High light scatter reticulocyte count|Immature fraction of reticulocytes|Impedance of leg left|Inflammatory bowel disease|Lymphocyte count|Lymphocyte percentage of white cells|Mean corpuscular hemoglobin|Mean corpuscular hemoglobin concentration|Mean corpuscular volume|Monocyte count|Neutrophil percentage of white cells|No blood clot, bronchitis, emphysema, asthma, rhinitis, eczema or allergy diagnosed by doctor|Red cell distribution width|Reticulocyte count|Reticulocyte fraction of red cells|Sitting height|Systemic lupus erythematosus	NA	ACP1|ATP6V0C|AXIN2|BLVRB|C5orf4|CCDC116|CTC-359D24.3|DPM2|GABARAPL2|GBGT1|GMPR|GUK1|HBD|KLC3|ODC1|PDZK1IP1|PI4KAP2|PPIL2;YPEL1|PPM1F|SELENBP1|TRAK2;SCYL2|UBE2L3|YDJC	NA	cg00449189|cg00550955|cg01220923|cg02350785|cg02550268|cg03636163|cg03988107|cg04282607|cg04903116|cg06319288|cg06850285|cg07252792|cg10650729|cg10725843|cg13409704|cg13879495|cg14201946|cg15846791|cg16244770|cg16974014|cg17274080|cg19710672|cg19956605|cg20585830|cg21675424|cg22262140|cg22846741|cg24144883|cg25421647|cg26067319|cg26844104|cg26979056|H3K27ac|H3K4me1
2346	622	PDS5A-KRT18P25	primary	TRUE	TRUE	FALSE	FALSE	FALSE	FALSE	.	0.93301	rs79623641	4	39999404	A	G	23	rs79623641+rs187918276+rs537526354+rs181372486+rs4860987+rs938075289+rs13108218+rs189087436+rs6054+rs28497720+rs13107325+rs41280463+rs17617028+rs4689653+rs144198753+rs187479321+rs530082542+rs342467+rs138204164+rs2085723+rs112575086+rs60117481+rs72701754+rs28471982	8.78516	TRUE	LDL	2.61864	FALSE	Clinical.LDL.Cholesterol	3.37086	FALSE	Free.Cholesterol.in.Small.LDL	4.20423	FALSE	Triglycerides.in.Very.Large.HDL / Cholesteryl.Esters.in.Medium.VLDL	4.70675	FALSE	Triglycerides.in.Very.Large.HDL / Cholesteryl.Esters.in.Medium.VLDL	3.35361	Phospholipids to total lipids ratio in small VLDL	3.63322	Triglycerides.in.Small.VLDL / Concentration.of.Medium.VLDL.Particles	-0.0110684	0.0116857	0.0328908	0.752221	0.833376	0.502513	1.33589	EUR	LDL	4	39999404	61.7948	rs79623641	G	A	1201421	0.067739	++-+----+-++---++--?+---+-++++---+---+++----++???????--+-?+--++++++---+-+-+--++-+--++--++----++----+---+++-++---+----++--++++++-+-++-+---+-++++--+--------+-+---+++---	-0.0179333	0.00282587	7.38266	4.14e-08	PDS5A-KRT18P25(1):intergenic_region(1)	PDS5A:ENST00000303538(dist=19828),KRT18P25:ENST00000508931(dist=22456)	known	1.64e-09	0.0147	4:74033564,4:73491622,4:74793806,4:69491284,4:72754788,4:3443931,4:75416194,4:155489608,4:100487370,4:103188709,4:154191226,4:106064683,4:7223319,4:99713350,4:70264840,4:71474948,4:88052219,4:120123417,4:151206057,4:54429890,4:77420598,4:185251995,4:110918687	1.09912	1.21995	yes	0.993263	EUR	LDL,nonHDL	EUR:LDL:4:39999404:rs79623641	2150:EUR:LDL:4:39999404:rs79623641:8.7851561519523:23:rs79623641+rs187918276+rs537526354+rs181372486+rs4860987+rs938075289+rs13108218+rs189087436+rs6054+rs28497720+rs13107325+rs41280463+rs17617028+rs4689653+rs144198753+rs187479321+rs530082542+rs342467+rs138204164+rs2085723+rs112575086+rs60117481+rs72701754+rs28471982	.	rs79623641	match	rs79623641_G(/A)	TRUE	KRT18P25|PDS5A|RP11-500G9.1	NA	NA	C3orf58|LIAS|N4BP2|N4BP2;LOC344967	NA	cg24438217|cg24720151|cg26137103
2347	2294	SMARCA4-LDLR	r2 = 0.997 with rs73015024	FALSE	FALSE	FALSE	FALSE	FALSE	FALSE	.	0.880599	rs61194703	19	11192193	T	A	2	rs61194703+rs7412+rs2238675	8.77469	TRUE	nonHDL	196.335	TRUE	Total.Cholesterol.Minus.HDL.C	245.456	TRUE	Cholesteryl.Esters.in.Medium.VLDL	245.456	TRUE	Free.Cholesterol.in.Small.HDL / Total.Cholesterol	295.31	TRUE	Free.Cholesterol.in.Small.HDL / Total.Cholesterol	101.239	Free cholesterol to total lipids ratio in large HDL	170.002	Triglycerides.in.Small.VLDL / Phospholipids.in.VLDL	0.0206288	0.112397	0.195663	49.121	0	49.8545	49.8545	HIS	nonHDL	19	11192193	31.8758	rs61194703	A	T	10433	0.130739	--++----?-	-0.131306	0.0212154	9.15636	6.98e-10	SMARCA4-LDLR(1):intergenic_region(1)	SMARCA4:ENST00000586985(dist=16122),LDLR:ENST00000558518(dist=7845)	known	1.68e-09	-0.107	19:45412079,19:19336608	1.05057	1.22716	yes	0.996148	AFR,EAS,EUR,HIS,SAS	HDL,LDL,logTG,nonHDL,TC	HIS:nonHDL:19:11192193:rs61194703	2151:HIS:nonHDL:19:11192193:rs61194703:8.77469071827414:2:rs61194703+rs7412+rs2238675	.	rs61194703	match	rs61194703_A(/T)	TRUE	LDLR|SMARCA4	Arm fat-free mass left|Arm fat-free mass right|Arm predicted mass left|Basal metabolic rate|Chronic ischaemic heart disease|Coronary artery disease|Height|Illnesses of father: heart disease|Illnesses of father: none of the above, group 1|Leg fat-free mass left|Leg fat-free mass right|Leg predicted mass left|Leg predicted mass right|Lipid metabolism|Lipid metabolism phenotypes|Low density lipoprotein|Medication for cholesterol, blood pressure or diabetes: cholesterol lowering medication|Medication for cholesterol, blood pressure or diabetes: none of the above|Medication for pain relief, constipation, heartburn: aspirin|Myocardial infarction|No treatment with medication for cholesterol, blood pressure, diabetes, or take exogenous hormones|Self-reported angina|Self-reported heart attack or myocardial infarction|Self-reported high cholesterol|Total cholesterol|Treatment with aspirin|Treatment with atorvastatin|Treatment with cholesterol lowering medication|Treatment with ezetimibe|Treatment with lipitor 10mg tablet|Treatment with rosuvastatin|Treatment with simvastatin|Vascular or heart problems diagnosed by doctor: angina|Vascular or heart problems diagnosed by doctor: heart attack|Weight|Whole body fat-free mass|Whole body water mass	18:2 linoleic acid (LA)|ApoB|Cholesterol esters in large LDL|Cholesterol esters in medium LDL|Cholesterol esters in medium VLDL|Concentration of IDL particles|Concentration of large LDL particles|Concentration of medium LDL particles|Concentration of small LDL particles|Concentration of small VLDL particles|Concentration of very small VLDL particles|Est-C|Esterified cholesterol|Free-C|Free cholesterol|Free cholesterol in IDL|Free cholesterol in large LDL|Free cholesterol in medium VLDL|Free cholesterol in small VLDL|Gp/Tot-C|IDL-C|IDL-C-eFR|IDL-FC|IDL-L|IDL-P|IDL-PL|IDL-TG|L-LDL-C|L-LDL-CE|L-LDL-FC|L-LDL-L|L-LDL-P|L-LDL-PL|LDL-C|LDL-C-eFR|M-LDL-C|M-LDL-C/M-LDL-PL|M-LDL-CE|M-LDL-L|M-LDL-P|M-LDL-PL|MonoLunsaturated fatty acids|OmegaL6 fatty acids|OmegaL7 and L9 and saturated fatty acids|Other polyunsaturated fatty acids than 18:2|Phosphatidylcholine and other cholines|Phospholipids in IDL|Phospholipids in large LDL|Phospholipids in medium LDL|Phospholipids in medium VLDL|Phospholipids in small VLDL|Phospholipids in very small VLDL|S-LDL-C|S-LDL-L|S-LDL-P|S-VLDL-C|Serum-C|Serum ApoB|Serum Est-C|Serum Free-C|Serum Gp/Tot-C|Serum IDL-C|Serum IDL-FC|Serum IDL-L|Serum IDL-P|Serum IDL-PL|Serum L-LDL-C|Serum L-LDL-CE|Serum L-LDL-FC|Serum L-LDL-L|Serum L-LDL-P|Serum L-LDL-PL|Serum LDL-C|Serum LDL-C-eFR|Serum M-LDL-C|Serum M-LDL-C/M-LDL-PL|Serum M-LDL-CE|Serum M-LDL-L|Serum M-LDL-P|Serum M-LDL-PL|Serum S-LDL-C|Serum S-LDL-L|Serum S-LDL-P|Serum Serum-C|Serum Tot-C|Serum total cholesterol|Serum total triglycerides|Serum XS-VLDL-PL|Sphingomyelins|Tot-C|Total cholesterol in IDL|Total cholesterol in large LDL|Total cholesterol in LDL|Total cholesterol in medium LDL|Total cholesterol in medium VLDL|Total cholesterol in small LDL|Total cholesterol in small VLDL|Total fatty acids|Total lipids in IDL|Total lipids in large LDL|Total lipids in medium LDL|Total lipids in small HDL|Total lipids in small LDL|Total lipids in small VLDL|Total lipids in very small VLDL|Total phosphoglycerides|Triglycerides in IDL|Triglycerides in small HDL|Triglycerides in small VLDL|Triglycerides in very large HDL|Triglycerides in very small VLDL|XS-VLDL-L|XS-VLDL-P|XS-VLDL-PL	ICAM1|S1PR5|SLC44A2|SMARCA4	NA	cg07512814|cg15001636|H3K4me1
2348	1735	MVK,MMAB,RNU4-32P	r2 = 0.713 with rs888192	FALSE	FALSE	FALSE	FALSE	FALSE	FALSE	.	0.562291	rs12314392	12	110010866	G	A	4	rs12314392+rs2464190+rs10860591+rs10846742+rs4883201	8.77211	TRUE	TC	4.0913	FALSE	Total.Cholesterol	10.5089	TRUE	Phosphoglycerides	10.5089	TRUE	Degree.of.Unsaturation / Phospholipids.in.HDL	13.3788	TRUE	Degree.of.Unsaturation / Phospholipids.in.HDL	4.95686	Free cholesterol to total lipids ratio in small LDL	10.074	Cholesteryl.Esters.in.Small.VLDL / VLDL.Cholesterol	-0.00455808	-0.0121467	-0.0321498	6.41764	0	2.86989	2.86989	EAS	TC	12	110010866	129.256	rs12314392	A	G	143598	0.275234	---+++--+++++++++++-++++-+---+-+-+-++++-+--+++-+--++++++-++-++++++?+-++-++++-++++++-+++	0.0270593	0.00428454	8.60513	2.48e-09	MVK(301):upstream_gene_variant(11)|MMAB(52):intron_variant(11)|RNU4-32P(1):upstream_gene_variant(1)	.|.|.|.|.|.|.|.|.|.|.|.|.|.|.|.|.|.|.	known	1.69e-09	0.0239	12:121415390,12:100822511,12:125308682,12:9082581	1.09095	1.13219	yes	0.999896	AFR,EAS,EUR	HDL,TC	EAS:TC:12:110010866:rs12314392	2152:EAS:TC:12:110010866:rs12314392:8.77211329538633:4:rs12314392+rs2464190+rs10860591+rs10846742+rs4883201	.	rs12314392	match	rs12314392_A(/G)	TRUE	KCTD10|MMAB|MVK	Basal metabolic rate|Frequency of tenseness or restlessness in last 2 weeks|Frequency of tiredness or lethargy in last 2 weeks|HDL cholesterol|Hearing difficulty or problems|High density lipoprotein|Impedance of leg left|Impedance of leg right|Leg fat-free mass left|Leg fat-free mass right|Leg predicted mass left|Leg predicted mass right|Miserableness|Neuroticism|Neuroticism score|Pain type experienced in last month: none of the above|Red cell distribution width|Sensitivity or hurt feelings|Total cholesterol|Weight|Whole body fat-free mass|Whole body water mass	NA	FOXN4|KCTD10|MMAB|MVK|MYO1H|RUNX3|UBE3B|USP30	NA	cg01703884|cg02742775|cg04065206|cg05360138|cg05635036|cg06957551|cg07719172|cg08884029|cg10504392|cg11367159|cg12350116|cg13709682|cg13986417|cg15533046|cg16017313|cg16176573|cg16260888|cg16497413|cg18593915|cg19025524|cg19178585|cg20587236|cg22274234|cg22714942|cg26614264|cg27604975|H3K27ac|H3K4me1
2349	945	RP3-467N11.2-snoU13	primary	TRUE	TRUE	FALSE	FALSE	FALSE	FALSE	.	0.937323	rs34845555	6	101370873	G	GT	6	rs34845555+rs73596816+rs9376090+rs12173764+rs113177073+rs12614+rs111559071	8.75696	TRUE	TC	0.370915	FALSE	Total.Cholesterol	1.13563	FALSE	Glucose	1.13563	FALSE	Triglycerides.in.IDL / Glucose	2.30706	FALSE	Triglycerides.in.IDL / Glucose	0.639311	Free cholesterol to total lipids ratio in IDL	1.42702	Phospholipids.in.Small.LDL / Concentration.of.Large.LDL.Particles	0.0043396	0.0120955	0.0251067	0.764719	0	1.17142	1.17142	EAS	TC	6	101370873	109.004	rs34845555	GT	G	142822	0.340319	---+-----------+---++----+++++---+-+-+++-+++----++-+----+---------?+-----?+--------+---	-0.026637	0.00425074	8.48226	3.29e-09	RP3-467N11.2-snoU13(1):intergenic_region(1)	RP3-467N11.2:ENST00000604292(dist=32659),snoU13:ENST00000459146(dist=34162)	known	1.75e-09	0.0224	6:161017363,6:135411228,6:31314012,6:32453274,6:31914179,6:33036399	1.07714	1.18915	yes	0.778434	EAS,EUR	LDL,TC	EAS:TC:6:101370873:rs34845555	2153:EAS:TC:6:101370873:rs34845555:8.75696195131371:6:rs34845555+rs73596816+rs9376090+rs12173764+rs113177073+rs12614+rs111559071	.	rs34845555	rs34845555_GT(/G)	rs761575614_GT(/G)	TRUE	RP3-467N11.2	NA	NA	NA	NA	NA
2350	1258	RP11-713M15.2-RP11-369K17.1	r2 = 0.995 with rs10955991	FALSE	FALSE	FALSE	FALSE	FALSE	FALSE	.	0.316058	rs10955992	8	121872464	C	A	3	rs10955992+rs77069344+rs2737212+rs11993276	8.74473	TRUE	HDL	4.59265	FALSE	HDL.Cholesterol	4.72934	FALSE	Free.Cholesterol.in.HDL	5.76488	FALSE	Cholesteryl.Esters.in.Small.VLDL / Phospholipids.in.Small.VLDL	7.64404	FALSE	Cholesteryl.Esters.in.Small.VLDL / Phospholipids.in.Small.VLDL	5.30764	Free cholesterol to total lipids ratio in large VLDL	6.21468	Cholesterol.in.Small.VLDL / Phospholipids.in.Small.VLDL	-0.0084459	-0.00493124	0.0256431	0.136696	1.03554	1.87916	2.91469	EAS	HDL	8	121872464	137.043	rs10955992	A	C	110031	0.653525	---+------+----+-----+-------+-++-+-----++++++-+-+-++-----?----+-+------+-?--------+---	-0.028974	0.00460283	8.57918	2.64e-09	RP11-713M15.2-RP11-369K17.1(1):intergenic_region(1)	RP11-713M15.2:ENST00000605955(dist=46865),RP11-369K17.1:ENST00000517739(dist=52841)	known	1.8e-09	-0.0258	8:19821782,8:116621214,8:71095359	1.08772	1.12302	yes	1	EAS,EUR	HDL,TC	EAS:HDL:8:121872464:rs10955992	2154:EAS:HDL:8:121872464:rs10955992:8.74472749489669:3:rs10955992+rs77069344+rs2737212+rs11993276	.	rs10955992	match	rs10955992_A(/C)	TRUE	RP11-369K17.1|RP11-713M15.2	C reactive protein levels or HDL cholesterol levels pleiotropy|HDL cholesterol|HDL cholesterol levels|High density lipoprotein	NA	SNTB1	NA	cg00013569|cg08598221|cg16506378|cg26196626|H3K27ac
