## Supplementary Tables 1-15 for "Lipoprotein profile and metabolic fine-mapping of genetic lipid risk loci" (part 7 of 10)

### Sheet: ST3 (continued)
sort	ST3 sort	neareby genes	primary_comment	primary	primary & refP<1E-8	primary & refP<1E-8 & p(five lipid traits)<5E-8/5	primary & refP<1E-8 & p<5E-8/168	primary & refP<1E-8 & p<5E-8/168 & 500kb dist	66 ratios	58 LPmtr genes	EAF	rsid	Chr	pos	EffectAllele	OtherAllele	nterms	model	ref log10p pvalue	ref log10p Bonf	ref log10p pvalue trait	log10p for reftrait	log10p for reftrait Bonf	NMRname for reftrait	max log10p [excl. ratios]	max log10p [excl. ratios] Bonf	max log10p [excl. ratios] trait	max log10p [NightRatios]	max log10p [NightRatios] Bonf	max log10p [NightRatios] trait	max log10p [incl. ratios]	max log10p [incl. ratios] Bonf	max log10p [incl. ratios] trait	max log10pgain [NightRatios]	max log10pgain [NightRatios] trait	max log10pgain	max log10pgain trait	maxlog10pgain_beta_met1	maxlog10pgain_beta_met2	maxlog10pgain_beta_ratio	max log10p excl. - reftrait	max log10p NightRatio-excl.	max log10p incl.-NightRatio	max log10p incl.-excl.	Ancestry	Lipid	chr	pos (build 37)	interp_cM	rs_dbSNP150	ref	alt	N	AF	Direction	Effectsize	Effectsize_SD	pvalue_neg_log10_GC	pvalue_GC	SnpEff_ensembl_summary	ANNOVAR_refseq_Closest_gene(intergenic_only)	overlap	conditional_PVALUE	conditional_BETA	variants_conditioned_on	ratio_actual_conditional_pvalue	ratio_actual_conditional_beta	independent	Imputation score in UK Biobank	Overlap between ancestries (loci grouped into +/- 500 kb regions)	Overlap between traits (loci grouped into +/- 500 kb regions)	key	modelstring	variant missing in model	rsid Graham et al.	rsID match to UKB	variant retrieved from UKB	variant available	hgnc	GWAStrait	mQTL	eQTL	pQTL	methQTL
2351	1178	MTUS1	primary	TRUE	TRUE	FALSE	FALSE	FALSE	FALSE	.	0.644707	rs1968041	8	17616562	T	C	20	rs1968041+rs328+rs28601761+rs35246381+rs7821812+rs2081687+rs4320509+rs17149279+rs2921060+rs745578+rs615632+rs2958557+rs4647906+rs2737246+rs7832515+rs7816345+rs73221948+rs2616213+rs1561929+rs7830852+rs28415552	8.73755	TRUE	logTG	0.642796	FALSE	Total.Triglycerides	1.23053	FALSE	Triglycerides.in.Chylomicrons.and.Extremely.Large.VLDL	1.81908	FALSE	Phospholipids.in.Large.VLDL / Total.Lipids.in.Chylomicrons.and.Extremely.Large.VLDL	2.31845	FALSE	Phospholipids.in.Large.VLDL / Total.Lipids.in.Chylomicrons.and.Extremely.Large.VLDL	1.15561	Ratio of linoleic acid to total fatty acids	1.78786	Phospholipids.in.Large.VLDL / Total.Lipids.in.Very.Large.VLDL	0.00376965	0.00448455	0.0130363	0.587737	0.588543	0.499372	1.08791	EUR	logTG	8	17616562	42.5243	rs1968041	C	T	1251924	0.358207	-+-+--+++++----+--++--+--+-++-----+---++----+-+----+-+-+--+-+---+--++-+-----+----+---+-+-++----+++-++-+-----+----++-+-+--++--+++--+-+--+-----+--+-+--+-+--+--+----++++--++++-+--	-0.0100629	0.00144554	7.66012	2.19e-08	MTUS1(30):upstream_gene_variant(2)intron_variant(6)	.|.|.|.|.	novel	1.83e-09	-0.00752	8:19819724,8:126500031,8:18272535,8:10644101,8:59388565,8:11528339,8:9195638,8:8317817,8:72466324,8:9796321,8:19251679,8:38325411,8:116659578,8:144306379,8:36846109,8:25464670,8:20610866,8:129567373,8:106415088,8:13511219	1.31299	1.33815	yes	0.983892	EUR	logTG	EUR:logTG:8:17616562:rs1968041	2155:EUR:logTG:8:17616562:rs1968041:8.73754891026957:20:rs1968041+rs328+rs28601761+rs35246381+rs7821812+rs2081687+rs4320509+rs17149279+rs2921060+rs745578+rs615632+rs2958557+rs4647906+rs2737246+rs7832515+rs7816345+rs73221948+rs2616213+rs1561929+rs7830852+rs28415552	.	rs1968041	match	rs1968041_C(/T)	TRUE	MTUS1	NA	NA	ASAH1|MTUS1|NAT1|PCM1|TBC1D22A	NA	cg00676572|cg01800426|cg01993952|cg04898035|cg05799058|cg08627089|cg12133272|cg12548824|cg12716367|cg13294849
2352	1493	TRIM5	r2 = 1 with rs11601507	FALSE	FALSE	FALSE	FALSE	FALSE	FALSE	.	0.931955	rs11601507	11	5701074	A	C	4	rs11601507+rs651821+rs11320420+rs150318642+rs78689694	8.73049	TRUE	TC	4.29294	FALSE	Total.Cholesterol	13.6521	TRUE	Cholesteryl.Esters.in.Very.Small.VLDL	15.4616	TRUE	Phospholipids.in.Small.HDL / Cholesterol.in.Very.Small.VLDL	24.8375	TRUE	Phospholipids.in.Small.HDL / Cholesterol.in.Very.Small.VLDL	14.6361	Phospholipids to total lipids ratio in large HDL	16.7566	Cholesterol.in.Medium.HDL / Free.Cholesterol.in.HDL	0.0316006	-0.000631735	-0.0788889	9.35918	1.80951	9.37584	11.1853	EAS	TC	11	5701074	12.7958	rs11601507	C	A	82397	0.0839715	+--??????????---+-++-+++-+++++-+++-+-+-++-++-++++--++++++-++++-+++?+++++-++--++-+-+++++	0.0590618	0.00913568	8.98434	1.04e-09	TRIM5(14):missense_variant(8)upstream_gene_variant(3)non_coding_transcript_exon_variant(2)downstream_gene_variant(1)	.|.|.|.|.|.|.|.	known	1.86e-09	-0.048	11:116662579,11:61542006,11:118445473,11:126234820	1.14476	1.23045	yes	1	EAS,EUR	LDL,nonHDL,TC	EAS:TC:11:5701074:rs11601507	2156:EAS:TC:11:5701074:rs11601507:8.73048705578208:4:rs11601507+rs651821+rs11320420+rs150318642+rs78689694	.	rs11601507	match	rs11601507_C(/A)	TRUE	TRIM5	Coronary artery disease|Mean platelet volume|Platelet count	NA	HBG2;UBQLNL|OR52B6|TRIM5|TRIM5;TRIM22|TRIM6|UBQLNL	NA	cg00375457|cg03698359|cg06653507|cg12060123|cg14304349|cg16542322|cg19872996|cg24100168
2353	1781	.	duplicate model	FALSE	FALSE	FALSE	FALSE	FALSE	FALSE	.	.	rs10846742	12	125308682	A	G	.	.	8.72074	TRUE	TC	.	TRUE	.	.	TRUE	.	.	TRUE	.	.	TRUE	.	.	.	.	.	.	.	.	.	.	.	.	AdmAFR	TC	12	125308682	149.86	rs10846742	G	A	96566	0.530207	+--+?-------+---+--	-0.0307653	0.00496481	8.72074	1.9e-09	SCARB1(14):intron_variant(12)	.|.|.|.|.|.|.|.	known	.	.	.	.	.	yes	0.983385	AFR,EAS,EUR	HDL,LDL,logTG,nonHDL,TC	AdmAFR:TC:12:125308682:rs10846742	.	.	rs10846742	match	rs10846742_G(/A)	TRUE	SCARB1	1 alkyl 2 acetylglycerophosphocholine esterase|Circulating a tocopherol concentrations in men|Circulating vitamin E levels circulating alpha tocopherol concentrations|Coronary artery disease|Granulocyte percentage of myeloid white cells|Lipoprotein associated phospholipase A2 activity and mass|Lipoprotein phospholipase A2 activity in cardiovascular disease|Lp2 activity|Lp2 mass|Medication for cholesterol, blood pressure or diabetes: cholesterol lowering medication|Monocyte percentage of white cells|Self-reported high cholesterol|Vitamin E|Vitamin E levels	NA	SCARB1	NA	cg09234599|cg21558509|cg24784730
2354	2182	ABCA6	MAF<1%	FALSE	FALSE	FALSE	FALSE	FALSE	FALSE	.	0.999995	rs112299992	17	67133420	A	G	2	rs112299992+rs73339979+rs8078686	8.6968	TRUE	LDL	0.0247102	FALSE	Clinical.LDL.Cholesterol	1.25376	FALSE	Glutamine	1.25376	FALSE	Leucine / Total.Concentration.of.Branched.Chain.Amino.Acids..Leucine...Isoleucine...Valine.	1.54883	FALSE	Leucine / Total.Concentration.of.Branched.Chain.Amino.Acids..Leucine...Isoleucine...Valine.	0.490023	Phospholipids to total lipids ratio in small LDL	0.554145	Phospholipids.in.Small.LDL / Concentration.of.Small.LDL.Particles	0.197149	-0.345405	-1.27538	1.22905	0	0.295072	0.295072	AdmAFR	LDL	17	67133420	96.547	rs112299992	G	A	93507	0.0481782	--+--?+---------	-0.0703542	0.0113712	8.74357	1.8e-09	ABCA6(7):intron_variant(2)	.|.	known	2.01e-09	0.0614	17:4693902,17:45735706	1.0593	1.14583	yes	0.939472	AFR,EAS,EUR	HDL,LDL,logTG,nonHDL,TC	AdmAFR:LDL:17:67133420:rs112299992	2157:AdmAFR:LDL:17:67133420:rs112299992:8.69680394257951:2:rs112299992+rs73339979+rs8078686	.	rs112299992	match	rs112299992_G(/A)	TRUE	ABCA6	NA	NA	NA	NA	NA
2355	1648	CD163,CD163L1	primary	TRUE	TRUE	FALSE	FALSE	FALSE	FALSE	.	0.917873	rs117692263	12	7625014	C	T	21	rs117692263+rs1169288+rs11057839+rs12313762+rs76895963+rs3184504+rs12320328+rs35882350+rs7133378+rs111299924+rs149871778+rs6539454+rs61754230+rs907348+rs78644250+rs11175540+rs966541+rs74090765+rs1196760+rs11837065+rs34013079+rs2516079	8.6925	TRUE	nonHDL	2.265	FALSE	Total.Cholesterol.Minus.HDL.C	5.54311	FALSE	Phospholipids.in.Very.Small.VLDL	5.54311	FALSE	Phospholipids.in.Very.Small.VLDL / Glycoprotein.Acetyls	9.92402	FALSE	Phospholipids.in.Very.Small.VLDL / Glycoprotein.Acetyls	3.61236	Free cholesterol to total lipids ratio in large HDL	7.34208	Free.Cholesterol.in.Small.HDL / Total.Phospholipids.in.Lipoprotein.Particles	-0.0103597	0.0123283	0.0417918	3.27811	0	4.38091	4.38091	EUR	nonHDL	12	7625014	18.76	rs117692263	T	C	917544	0.0831513	+++-+-+-----+++++++----+++-+------?-----------++--++??--+-+++-+----++-------+++-+++-?+-+--+-+++--+--+--+-+--+------++-+++--++--++----+--++----------+------+	-0.0190181	0.00296764	7.32193	4.77e-08	CD163(11):upstream_gene_variant(1)intron_variant(8)|CD163L1(11):intron_variant(1)	.|.|.|.|.|.|.	known	2.03e-09	0.0151	12:121416650,12:125316031,12:57692470,12:4384844,12:111884608,12:25408464,12:623129,12:124409502,12:51120202,12:9098995,12:109154287,12:72179446,12:51788340,12:133140329,12:40586295,12:29491528,12:53792914,12:105606068,12:100859983,12:89890784,12:120859188	1.13118	1.25948	yes	0.986096	EAS,EUR	HDL,LDL,nonHDL	EUR:nonHDL:12:7625014:rs117692263	2158:EUR:nonHDL:12:7625014:rs117692263:8.69250396208679:21:rs117692263+rs1169288+rs11057839+rs12313762+rs76895963+rs3184504+rs12320328+rs35882350+rs7133378+rs111299924+rs149871778+rs6539454+rs61754230+rs907348+rs78644250+rs11175540+rs966541+rs74090765+rs1196760+rs11837065+rs34013079+rs2516079	.	rs117692263	match	rs117692263_T(/C)	TRUE	CD163|CD163L1	Height	NA	CD163|CD163;CD163L1|CD163L1|CD163L1;MPHOSPH8|CLEC4C	Gamma-glutamyl hydrolase|Kallikrein-7|Scavenger receptor cysteine-rich type 1 protein M130	cg11300147|cg11416552|H3K4me1
2356	1893	TP53BP1	primary	TRUE	TRUE	FALSE	TRUE	TRUE	TRUE	.	0.976414	rs190543502	15	43757184	C	T	1	rs190543502+rs7177289	8.68194	TRUE	HDL	7.74859	FALSE	HDL.Cholesterol	39.6824	TRUE	Triglycerides.in.Very.Small.VLDL	49.7333	TRUE	Triglycerides.in.Very.Small.VLDL / Citrate	59.0207	TRUE	Triglycerides.in.Very.Small.VLDL / Citrate	45.8574	Free cholesterol to total lipids ratio in large LDL	45.8574	Free.Cholesterol.in.Large.LDL / Total.Lipids.in.Large.LDL	0.0507061	-0.00100186	-0.202849	31.9338	10.051	9.28733	19.3383	HIS	HDL	15	43757184	64.1813	rs190543502	T	C	47276	0.0209726	--+------+--+--	-0.147776	0.0236369	8.985	1.04e-09	TP53BP1(581):intron_variant(6)	.|.|.|.|.	known	2.08e-09	0.128	15:58680184	1.08179	1.1545	yes	0.983409	EUR,HIS	HDL,logTG,nonHDL	HIS:HDL:15:43757184:rs190543502	2159:HIS:HDL:15:43757184:rs190543502:8.68193666503724:1:rs190543502+rs7177289	.	rs190543502	match	rs190543502_T(/C)	TRUE	CATSPER2|CATSPER2P1|MAP1A|TP53BP1|TUBGCP4	Arm fat-free mass left|Arm fat-free mass right|Arm predicted mass left|Arm predicted mass right|Basal metabolic rate|Cause of death: acute vascular disorders of intestine|Cause of death: chronic myeloid leukaemia|Comparative height size at age 10|Granulocyte percentage of myeloid white cells|Hematocrit|Hemoglobin concentration|High density lipoprotein|Hip circumference|Impedance of leg left|Impedance of leg right|Impedance of whole body|Leg fat-free mass left|Leg fat-free mass right|Leg predicted mass left|Leg predicted mass right|Lipoprotein phospholipase A2 activity in cardiovascular disease|Mean corpuscular hemoglobin|Mean corpuscular hemoglobin concentration|Mean corpuscular volume|Monocyte percentage of white cells|Platelet count|Plateletcrit|Red cell distribution width|Relative age of first facial hair|Trunk fat-free mass|Trunk predicted mass|Weight|Whole body fat-free mass|Whole body water mass	NA	ADAL|ADAL;LCMT2|LCMT2|MFAP1|PATL2|STRCP1|TUBGCP4|UBR1	NA	cg02155558|cg04678936|cg06487369|cg09497124|cg19800591|cg20681653
2357	1416	OIT3	primary	TRUE	TRUE	FALSE	FALSE	FALSE	FALSE	.	0.956339	rs11000443	10	74665640	A	C	13	rs11000443+rs2792751+rs7904973+rs2068888+rs17476364+rs7903259+rs2301179+rs10761750+rs41274050+rs603424+rs7079542+rs477418+rs61886346+rs1870140	8.67985	TRUE	LDL	2.6638	FALSE	Clinical.LDL.Cholesterol	4.59038	FALSE	Phospholipids.in.IDL	5.89964	FALSE	Cholesterol.in.Small.HDL / Sphingomyelins	6.7672	FALSE	Cholesterol.in.Small.HDL / Sphingomyelins	4.28063	Free cholesterol to total lipids ratio in large HDL	5.20994	Concentration.of.Medium.HDL.Particles / Free.Cholesterol.in.HDL	-0.00805907	0.0111972	0.0495742	1.92658	1.30926	0.867558	2.17682	EUR	LDL	10	74665640	99.4919	rs11000443	C	A	1231262	0.043375	-++---+-+--+++--+-+-+---+-+--+-----+-+-----+-+-+-+-++-+--+-++--+----++-------+---+--+-+---+----+--+-+-+--+----------+++--++--+--+-+--+--+---++--+--+---+--+---+-------	-0.0214412	0.00339256	7.32746	4.7e-08	OIT3(1):intron_variant(1)	.	known	2.09e-09	0.0178	10:113940329,10:124693587,10:94839642,10:71094504,10:17259642,10:118404620,10:65128619,10:52573772,10:102075479,10:115794898,10:89805410,10:96101364,10:82246749	1.10401	1.20456	yes	0.995095	EAS,EUR	LDL,logTG,nonHDL,TC	EUR:LDL:10:74665640:rs11000443	2160:EUR:LDL:10:74665640:rs11000443:8.67985371388895:13:rs11000443+rs2792751+rs7904973+rs2068888+rs17476364+rs7903259+rs2301179+rs10761750+rs41274050+rs603424+rs7079542+rs477418+rs61886346+rs1870140	.	rs11000443	match	rs11000443_C(/A)	TRUE	MCU|MICU1|OIT3|PLA2G12B	NA	NA	ASCC1|DNAJB12|ECD|FAM149B1|GLUD1P3|MICU1|MRPS16|NDST2|NUDT13|OIT3|SPOCK2	NA	NA
2358	1166	snoU13-RP11-1E4.1	primary	TRUE	TRUE	FALSE	FALSE	FALSE	FALSE	.	0.469634	rs615632	8	9796321	T	C	9	rs615632+rs328+rs28601761+rs35246381+rs7821812+rs2081687+rs4320509+rs17149279+rs2921060+rs745578	8.67572	TRUE	logTG	1.08163	FALSE	Total.Triglycerides	4.87757	FALSE	X3.Hydroxybutyrate	4.87757	FALSE	Acetone / X3.Hydroxybutyrate	5.56778	FALSE	Acetone / X3.Hydroxybutyrate	1.85451	Phospholipids to total lipids ratio in IDL	3.83379	Triglycerides.in.IDL / Monounsaturated.Fatty.Acids	0.00352483	-0.0146567	-0.0316147	3.79594	0	0.690214	0.690214	EUR	logTG	8	9796321	25.6031	rs615632	C	T	1239504	0.525245	++++-++++++++++++++++-++++--+++++-++?++-++++++++-++-+-+++++++--+-+++--+++--+++-+++-++++++-+-+++--+-+--+++++-+++-+++-+----+++-+++-+++++--++++--+++++++-+--+++--+??++++-+++-+-++++	0.0150368	0.0014321	16.5031	3.14e-17	snoU13-RP11-1E4.1(1):intergenic_region(1)	snoU13:ENST00000458859(dist=6988),RP11-1E4.1:ENST00000562143(dist=111674)	known	2.11e-09	0.00939	8:19819724,8:126500031,8:18272535,8:10644101,8:59388565,8:11528339,8:9195638,8:8317817,8:72466324	2.88884	1.60136	no	0.991491	NA (not independent)	NA (not independent)	EUR:logTG:8:9796321:rs615632	2161:EUR:logTG:8:9796321:rs615632:8.67571754470231:9:rs615632+rs328+rs28601761+rs35246381+rs7821812+rs2081687+rs4320509+rs17149279+rs2921060+rs745578	.	rs615632	match	rs615632_C(/T)	TRUE	snoU13	Arm fat-free mass left|Arm fat-free mass right|Arm fat mass left|Arm fat mass right|Arm fat percentage left|Arm fat percentage right|Arm predicted mass left|Arm predicted mass right|Basal metabolic rate|Basophil count|Body mass index|Comparative body size at age 10|Current tobacco smoking|Diastolic blood pressure|Eosinophil percentage of granulocytes|Eosinophil percentage of white cells|Fathers age at death|Fed-up feelings|Forced expiratory volume in 1-second|Forced expiratory volume in 1-second, predicted percentage|Granulocyte count|Guilty feelings|Heel bone mineral density|Heel bone mineral density left|Heel bone mineral density right|Height|Hip circumference|Impedance of arm left|Impedance of arm right|Impedance of leg left|Impedance of leg right|Impedance of whole body|Irritability|Leg fat-free mass left|Leg fat-free mass right|Leg fat mass left|Leg fat mass right|Leg fat percentage left|Leg fat percentage right|Leg predicted mass left|Leg predicted mass right|Mean corpuscular hemoglobin|Mean corpuscular volume|Medication for cholesterol, blood pressure or diabetes: blood pressure medication|Miserableness|Mood swings|Mouth or teeth dental problems: dentures|Myeloid white cell count|Nervous feelings|Neuroticism|Neuroticism score|Neutrophil count|Overall health rating|Peak expiratory flow|Platelet distribution width|Red cell distribution width|Self-reported hypertension|Self-reported hypothyroidism or myxoedema|Sensitivity or hurt feelings|Sleep duration|Smoking status: current|Sum basophil neutrophil counts|Sum neutrophil eosinophil counts|Systolic blood pressure|Tense or highly strung|Treatment with bendroflumethiazide|Treatment with blood pressure medication|Triglycerides|Vascular or heart problems diagnosed by doctor: high blood pressure|Vascular or heart problems diagnosed by doctor: none of the above|Waist circumference adjusted for physical activity|Waist circumference in physically inactive indivdiuals|Weight|White blood cell count|Whole body fat mass|Worrier or anxious feelings	NA	|-|BLK|CLDN23|CTSB|ERI1|MSRA|MTMR9|RP11-10A14.3|RP11-10A14.5|RP11-62H7.2|RP11-981G7.2|XKR6	Cathepsin B	cg00184457|cg00629382|cg01048752|cg01454752|cg01535726|cg02319733|cg02457461|cg04218812|cg04989185|cg05753693|cg05985146|cg06182099|cg06292304|cg06545268|cg06620390|cg08841257|cg09500200|cg10543574|cg10585806|cg10764196|cg10918327|cg11269159|cg11548083|cg12345456|cg12940923|cg13283153|cg13601595|cg14257676|cg15633056|cg16038868|cg16773768|cg17964305|cg18217048|cg18452600|cg19847130|cg20009332|cg20449619|cg21290162|cg21625330|cg21915799|cg25353171|cg27411982|cg27598956|H3K27ac|H3K4me1
2359	919	VEGFA-RP11-344J7.2,VEGFA	primary	TRUE	TRUE	FALSE	TRUE	FALSE	FALSE	.	0.896605	rs9472125	6	43756169	T	C	33	rs9472125+rs10455872+rs2235215+rs1800562+rs6689+rs2297359+rs9399137+rs148349043+rs9496567+rs35657082+rs1265097+rs1556857+rs7774197+rs72974722+rs3800461+rs116272812+rs17665178+rs2517671+rs12662589+rs2395943+rs3118362+rs1871859+rs62419249+rs59408219+rs11380614+rs4946713+rs9388498+rs67822704+rs113760175+rs9480534+rs9347330+rs635769+rs11153143+rs11754612	8.66959	TRUE	LDL	0.311228	FALSE	Clinical.LDL.Cholesterol	11.0928	TRUE	Cholesteryl.Esters.in.Large.HDL	11.0928	TRUE	Free.Cholesterol.in.Large.HDL / Triglycerides.in.Small.VLDL	12.0205	TRUE	Free.Cholesterol.in.Large.HDL / Triglycerides.in.Small.VLDL	5.91318	Free cholesterol to total lipids ratio in large LDL	10.342	Free.Cholesterol.in.IDL / Apolipoprotein.B	-0.01208	0.0138974	0.0482117	10.7816	0	0.92762	0.92762	EUR	LDL	6	43756169	67.6892	rs9472125	C	T	1199516	0.111262	+?-+---++--+-----+-----+--+--+?-+----+---+-++-----+---++--+-------++-+??+----++++?-+++-++--+--+++-+--+-+-+----+-+---+----+-+-++----++------++---+-++--++--++--+-+++--+	-0.0155888	0.00238159	7.81234	1.54e-08	VEGFA-RP11-344J7.2(1):intergenic_region(1)|VEGFA(25):downstream_gene_variant(22)	.|.|.|.|.|.|.|.|.|.|.|.|.|.|.|.|.|.|.	known	2.14e-09	-0.012	6:161010118,6:16131156,6:26093141,6:32627700,6:160492613,6:135419018,6:161659369,6:100602753,6:27067657,6:31106459,6:116325559,6:32046275,6:139331419,6:34616322,6:25452783,6:52435243,6:29937977,6:53509035,6:42940673,6:28785085,6:151898506,6:101447338,6:11850754,6:37037818,6:106374015,6:126873423,6:130386212,6:22343592,6:151015562,6:159984784,6:139831981,6:109300661,6:35476562	1.17965	1.29907	yes	0.89293	AFR,EAS,EUR,HIS	HDL,LDL,logTG,nonHDL,TC	EUR:LDL:6:43756169:rs9472125	2162:EUR:LDL:6:43756169:rs9472125:8.66958622665081:33:rs9472125+rs10455872+rs2235215+rs1800562+rs6689+rs2297359+rs9399137+rs148349043+rs9496567+rs35657082+rs1265097+rs1556857+rs7774197+rs72974722+rs3800461+rs116272812+rs17665178+rs2517671+rs12662589+rs2395943+rs3118362+rs1871859+rs62419249+rs59408219+rs11380614+rs4946713+rs9388498+rs67822704+rs113760175+rs9480534+rs9347330+rs635769+rs11153143+rs11754612	.	rs9472125	match	rs9472125_C(/T)	TRUE	VEGFA	Coronary artery disease|Hip circumference|Self-reported high cholesterol|Waist circumference	Cholesterol esters in large VLDL|Cholesterol esters in medium VLDL|Concentration of chylomicrons and extremely large VLDL particles|Concentration of large VLDL particles|Concentration of medium VLDL particles|Concentration of small VLDL particles|Concentration of very large VLDL particles|Free cholesterol in large VLDL|Free cholesterol in medium VLDL|Free cholesterol in small VLDL|Isoleucine|Phospholipids in large VLDL|Phospholipids in medium VLDL|Phospholipids in small VLDL|Phospholipids in very large VLDL|Serum total triglycerides|Total cholesterol in large VLDL|Total cholesterol in medium VLDL|Total lipids in chylomicrons and extremely large VLDL|Total lipids in large VLDL|Total lipids in medium VLDL|Total lipids in small VLDL|Total lipids in very large VLDL|Triglycerides in chylomicrons and extremely large VLDL|Triglycerides in large VLDL|Triglycerides in medium VLDL|Triglycerides in small HDL|Triglycerides in small VLDL|Triglycerides in very large VLDL|Triglycerides in very small VLDL|VLDL diameter	PEX6	NA	cg10794973
2360	1245	KB-1507C5.2	primary	TRUE	TRUE	FALSE	FALSE	FALSE	FALSE	.	0.830808	rs35910594	8	103924469	AT	A	14	rs35910594+rs15285+rs9987289+rs2954038+rs3808460+rs7817574+rs10955991+rs9657541+rs34246353+rs113920320+rs4645567+rs28471687+rs6994609+rs2941657+rs73221948	8.66555	TRUE	HDL	2.85868	FALSE	HDL.Cholesterol	4.03356	FALSE	Triglycerides.in.Very.Large.VLDL	5.639	FALSE	Free.Cholesterol.in.Large.LDL / Remnant.Cholesterol..Non.HDL..Non.LDL..Cholesterol.	6.55042	FALSE	Free.Cholesterol.in.Large.LDL / Remnant.Cholesterol..Non.HDL..Non.LDL..Cholesterol.	4.57392	Phospholipids to total lipids ratio in medium HDL	6.0438	Cholesterol.in.Large.LDL / Total.Cholesterol.Minus.HDL.C	-0.00401865	0.00279259	0.0299473	1.17487	1.60544	0.91142	2.51687	EUR	HDL	8	103924469	124.072	rs35910594	A	AT	1039385	0.162457	-?++?+--+--?+-+----?++++--+++??+-??--?+++++?++-???????+---?-??????+-+--+???+--??+++-+-++?-?++++??+-?+++--+++++?+++-++-++?-+????--+-?++?-++-??--++-??-+++++++++???????????+	0.0165165	0.00220404	7.98478	1.04e-08	KB-1507C5.2(16):intron_variant(3)	KB-1507C5.3:ENST00000523791(dist=18633),RPL5P24:ENST00000463742(dist=11130)	known	2.16e-09	0.0106	8:19824667,8:9183358,8:126507389,8:116597635,8:144302570,8:121867780,8:10643164,8:71138299,8:19292422,8:9723964,8:72459582,8:64799004,8:106372180,8:25464670	1.52031	1.55816	yes	0.951431	EUR	HDL	EUR:HDL:8:103924469:rs35910594	2163:EUR:HDL:8:103924469:rs35910594:8.66554624884907:14:rs35910594+rs15285+rs9987289+rs2954038+rs3808460+rs7817574+rs10955991+rs9657541+rs34246353+rs113920320+rs4645567+rs28471687+rs6994609+rs2941657+rs73221948	.	rs35910594	rs35910594_A(/AT)	8:103924469_A_AT_A(/AT)	TRUE	AZIN1-AS1	NA	NA	NA	NA	NA
2361	1412	HKDC1,RP11-227H15.4	MAF<1%	FALSE	FALSE	FALSE	FALSE	FALSE	FALSE	.	0.999767	rs75405157	10	70984845	C	T	0	rs75405157	8.66184	TRUE	logTG	0.169967	FALSE	Total.Triglycerides	0.751543	FALSE	Citrate	1.49175	FALSE	Triglycerides.in.Very.Large.VLDL / Total.Lipids.in.Very.Large.VLDL	1.49175	FALSE	Triglycerides.in.Very.Large.VLDL / Total.Lipids.in.Very.Large.VLDL	1.18389	Triglycerides to total lipids ratio in very large VLDL	1.19524	Phospholipids.in.Large.VLDL / Phospholipids.in.Very.Large.VLDL	-0.0400831	-0.0472773	-0.287607	0.581575	0.740209	0	0.740209	AdmAFR	logTG	10	70984845	92.0957	rs75405157	T	C	96340	0.204629	+--+++--+-++++++-	0.0370988	0.00603266	8.66184	2.18e-09	HKDC1(4):intron_variant(2)|RP11-227H15.4(1):intron_variant(1)	.|.|.	known	.	.	.	.	.	yes	0.926602	AFR,EUR	LDL,logTG,nonHDL,TC	AdmAFR:logTG:10:70984845:rs75405157	2164:AdmAFR:logTG:10:70984845:rs75405157:8.66184306994384:0:rs75405157	.	rs75405157	match	rs75405157_T(/C)	TRUE	HKDC1	NA	NA	NA	NA	NA
2362	9	KLHDC7A	primary	TRUE	TRUE	FALSE	FALSE	FALSE	FALSE	.	0.373111	rs2992752	1	18808526	C	A	32	rs2992752+rs12740374+rs11591147+rs553427+rs598253+rs557402933+rs186538116+rs10903129+rs114165349+rs2642438+rs2391159+rs191875604+rs41309280+rs267733+rs1689801+rs1497406+rs140266316+rs115292790+rs570553136+rs17853159+rs4390169+rs754633424+rs184980867+rs111232683+rs2296288+rs7551124+rs140559632+rs41311276+rs1123571+rs566523636+rs145440120+rs143064733+rs6682862	8.64397	TRUE	LDL	0.238608	FALSE	Clinical.LDL.Cholesterol	1.66613	FALSE	Phospholipids.in.HDL	1.66613	FALSE	Valine / Phosphatidylcholines	2.79741	FALSE	Valine / Phosphatidylcholines	0.755725	Triglycerides to total lipids ratio in very small VLDL	2.32327	Concentration.of.Small.LDL.Particles / Remnant.Cholesterol..Non.HDL..Non.LDL..Cholesterol.	-0.00102226	0.0035247	0.0126917	1.42752	0	1.13128	1.13128	EUR	LDL	1	18808526	37.8145	rs2992752	A	C	1230449	0.62974	-+--++---+------+--?+-----+++---+-----------++-+-+-------+++-++---+++++++-+-++----++-+--+--+-+----+-+++--+-----+----+------+-++-+--++-+--+---+----+-+--++-+----++-++-+	-0.0101005	0.00142901	8.99801	1e-09	KLHDC7A(1):missense_variant(1)	.	known	2.27e-09	-0.00744	1:109817590,1:55505647,1:234852760,1:62911341,1:56339701,1:56840574,1:25768937,1:27021913,1:220970028,1:54872512,1:92971951,1:54246772,1:27688814,1:150958836,1:182165484,1:16505320,1:110326545,1:109310728,1:52262405,1:45810865,1:155106054,1:57390571,1:151658543,1:107566149,1:183072590,1:23785760,1:53367652,1:26387625,1:2326009,1:63421381,1:58137322,1:49204135,1:177938437	1.36559	1.35759	yes	1	EUR	LDL	EUR:LDL:1:18808526:rs2992752	2165:EUR:LDL:1:18808526:rs2992752:8.64397414280688:32:rs2992752+rs12740374+rs11591147+rs553427+rs598253+rs557402933+rs186538116+rs10903129+rs114165349+rs2642438+rs2391159+rs191875604+rs41309280+rs267733+rs1689801+rs1497406+rs140266316+rs115292790+rs570553136+rs17853159+rs4390169+rs754633424+rs184980867+rs111232683+rs2296288+rs7551124+rs140559632+rs41311276+rs1123571+rs566523636+rs145440120+rs143064733+rs6682862	rs2	rs2992752	match	rs2992752_A(/C)	TRUE	NA	NA	NA	NA	NA	NA
2363	1078	CAMK2B	lead SNP monomorphic	FALSE	FALSE	FALSE	FALSE	FALSE	FALSE	.	1	rs115726216	7	44344645	T	A	2	rs115726216+rs3735018+rs192361639	8.63639	TRUE	LDL	.	.	.	.	.	.	.	.	.	.	.	.	.	.	.	.	.	.	.	.	.	.	.	AdmAFR	LDL	7	44344645	69.6918	rs115726216	A	T	90959	0.00559043	++?--?--+-?+----	-0.208528	0.0333751	8.90317	1.25e-09	CAMK2B(1307):intron_variant(20)	.|.|.|.|.|.|.|.|.|.|.|.|.|.|.|.	known	2.31e-09	-0.176	7:137562744,7:25991022	1.08624	1.18482	yes	.	AFR,EUR	LDL,logTG,nonHDL,TC	AdmAFR:LDL:7:44344645:rs115726216	2166:AdmAFR:LDL:7:44344645:rs115726216:8.63638802010786:2:rs115726216+rs3735018+rs192361639	.	rs115726216	match	rs115726216_A(/T)	TRUE	CAMK2B	NA	NA	NA	NA	NA
2364	572	RP11-649A16.1	primary	TRUE	TRUE	FALSE	FALSE	FALSE	FALSE	.	0.755833	rs10513309	3	147054867	C	T	14	rs10513309+rs1151996+rs4519721+rs9837622+rs1979848+rs6792725+rs687339+rs68028452+rs11709868+rs55921103+rs3732359+rs56213443+rs439765+rs576198199+rs111834982	8.63264	TRUE	nonHDL	1.20608	FALSE	Total.Cholesterol.Minus.HDL.C	2.56849	FALSE	Phospholipids.in.VLDL	2.56849	FALSE	Triglycerides.in.Small.LDL / Glycoprotein.Acetyls	3.14093	FALSE	Triglycerides.in.Small.LDL / Glycoprotein.Acetyls	1.05642	Cholesterol to total lipids ratio in medium HDL	2.1973	Apolipoprotein.A1 / Phosphatidylcholines	0.00361779	-0.00594808	-0.0161727	1.36241	0	0.572441	0.572441	EUR	nonHDL	3	147054867	160.179	rs10513309	T	C	923596	0.234506	+++++---+--+++++-+-++-+++--+++-++--++++?+-++-++-++-++++-++-++++-++---++-+++++-++-+++-++++--+-+++--+-++-+++-++-+--++-+-++-+--+-+++--++--++--+-++-++--+++++--+	0.0125669	0.00191298	7.66098	2.18e-08	RP11-649A16.1(1):intron_variant(1)	.	novel	2.33e-09	-0.00997	3:12445807,3:58421338,3:32514647,3:132165178,3:24520283,3:135932359,3:122285218,3:142648844,3:69810294,3:119536429,3:160309043,3:155532694,3:170688195,3:142019751	1.19271	1.26047	yes	1	EUR	nonHDL	EUR:nonHDL:3:147054867:rs10513309	2167:EUR:nonHDL:3:147054867:rs10513309:8.63264407897398:14:rs10513309+rs1151996+rs4519721+rs9837622+rs1979848+rs6792725+rs687339+rs68028452+rs11709868+rs55921103+rs3732359+rs56213443+rs439765+rs576198199+rs111834982	.	rs10513309	match	rs10513309_T(/C)	TRUE	RP11-649A16.1	Arm fat-free mass left|Arm fat-free mass right|Arm predicted mass left|Arm predicted mass right|Basal metabolic rate|Height|Leg fat-free mass right|Leg predicted mass right|Sitting height|Trunk fat-free mass|Trunk predicted mass|Whole body fat-free mass|Whole body water mass	NA	NA	NA	cg00896370|cg00998744|cg02253760|cg02390329|cg04013024|cg04557018|cg04931256|cg06070263|cg06166523|cg08462988|cg10683929|cg11272515|cg11346837|cg11437253|cg11663376|cg13453374|cg15002294|cg16636671|cg17280346|cg18292434|cg18297745|cg19516404|cg20724214|cg22894301|cg23468878|cg23957311|cg24447625|cg25007283|cg25449440|cg26224785|cg26791399
2365	1077	CAMK2B	lead SNP monomorphic	FALSE	FALSE	FALSE	FALSE	FALSE	FALSE	.	1	rs115726216	7	44344645	T	A	3	rs115726216+rs73729085+rs372908162+rs192361639	8.6216	TRUE	TC	.	.	.	.	.	.	.	.	.	.	.	.	.	.	.	.	.	.	.	.	.	.	.	AdmAFR	TC	7	44344645	69.6918	rs115726216	A	T	95202	0.00560913	+-?----?----??-----	-0.199661	0.0324007	8.63164	2.34e-09	CAMK2B(1307):intron_variant(20)	.|.|.|.|.|.|.|.|.|.|.|.|.|.|.|.	known	2.39e-09	-0.171	7:137561861,7:1048490,7:25991022	1.06063	1.16761	yes	.	AFR,EUR	LDL,logTG,nonHDL,TC	AdmAFR:TC:7:44344645:rs115726216	2168:AdmAFR:TC:7:44344645:rs115726216:8.62160209905186:3:rs115726216+rs73729085+rs372908162+rs192361639	.	rs115726216	match	rs115726216_A(/T)	TRUE	CAMK2B	NA	NA	NA	NA	NA
2366	1397	NRP1,NRP1-RP11-90B22.1,RP11-90B22.1	primary	TRUE	TRUE	FALSE	FALSE	FALSE	FALSE	.	0.906597	rs4934927	10	33628062	C	G	0	rs4934927	8.62116	TRUE	logTG	1.79477	FALSE	Total.Triglycerides	2.82794	FALSE	Phospholipids.in.Large.HDL	3.26125	FALSE	Glycoprotein.Acetyls / Phospholipids.in.HDL	4.39917	FALSE	Glycoprotein.Acetyls / Phospholipids.in.HDL	1.59833	Cholesterol to total lipids ratio in IDL	2.92504	Cholesterol.in.Small.HDL / Concentration.of.Small.HDL.Particles	0.00490301	0.00179074	-0.025524	1.03317	0.433317	1.13791	1.57123	EUR	logTG	10	33628062	61.1272	rs4934927	G	C	1218782	0.0898737	+++++++++-+++-++++?++--++++??-+++----+-+-+++--???????+-+-?++--+--++-+-+-++++??-++---++-+++++++--+-+-+++-++-++++++-++-++++++-+----+++++--+-+---++-+----+-+++++++-+---++++-+++++++	0.0180806	0.00243535	8.62116	2.39e-09	NRP1(1138):upstream_gene_variant(9)|NRP1-RP11-90B22.1(1):intergenic_region(1)|RP11-90B22.1(1):upstream_gene_variant(1)	.|.|.|.|.|.|.|.|.|.	novel	.	.	.	.	.	yes	0.99735	EUR	HDL,logTG	EUR:logTG:10:33628062:rs4934927	2169:EUR:logTG:10:33628062:rs4934927:8.62116482854145:0:rs4934927	.	rs4934927	match	rs4934927_G(/C)	TRUE	NA	NA	NA	NA	NA	NA
2367	881	C6orf10-HCG23,BTNL2,HCG23	MAF<1%	FALSE	FALSE	FALSE	FALSE	FALSE	FALSE	.	0.995793	rs117592139	6	32357059	A	G	2	rs117592139+rs35499210+rs6458349	8.61083	TRUE	HDL	0.23994	FALSE	HDL.Cholesterol	1.78136	FALSE	Acetate	1.78742	FALSE	Tyrosine / Valine	2.63647	FALSE	Tyrosine / Valine	0.761143	Phospholipids to total lipids ratio in IDL	1.73963	Tyrosine / Valine	-0.0436897	0.0514548	0.102883	1.54142	0.006066	0.849047	0.855113	EAS	HDL	6	32357059	51.9255	rs117592139	G	A	119298	0.129478	++-+++++++-++-++++++--+---++-++++-+++++++++++++-++-++-++++++-+-+++++-++-+---++++++-++++	0.0417884	0.00671922	8.3905	4.07e-09	C6orf10-HCG23(1):intergenic_region(1)|BTNL2(9):downstream_gene_variant(2)|HCG23(1):upstream_gene_variant(1)	.|.|.	known	2.45e-09	-0.0356	6:161023491,6:43759789	1.0802	1.17383	yes	0.999872	EAS,EUR	HDL,LDL,logTG,nonHDL,TC	EAS:HDL:6:32357059:rs117592139	2170:EAS:HDL:6:32357059:rs117592139:8.61083391563547:2:rs117592139+rs35499210+rs6458349	.	rs117592139	match	rs117592139_G(/A)	TRUE	BTNL2	Cause of death: motor neuron disease|Forced expiratory volume in 1-second|Forced expiratory volume in 1-second, best measure|Forced vital capacity|Forced vital capacity, best measure|Hayfever, allergic rhinitis or eczema|Inflammatory bowel disease|No blood clot, bronchitis, emphysema, asthma, rhinitis, eczema or allergy diagnosed by doctor|Rheumatoid arthritis|Ulcerative colitis	NA	HLA-DRB5|HLA-DRB6	NA	NA
2368	773	CTC-228N24.3	primary	TRUE	TRUE	FALSE	FALSE	FALSE	FALSE	.	0.753606	rs17764730	5	127357526	T	C	16	rs17764730+rs6882076+rs28650790+rs2914231+rs6595187+rs72801474+rs4976033+rs79760705+rs62397245+rs253942+rs151912+rs115912456+rs10052346+rs72812818+rs111998037+rs12523418+rs245078	8.60906	TRUE	logTG	1.11422	FALSE	Total.Triglycerides	5.08238	FALSE	Albumin	5.08238	FALSE	Tyrosine / Histidine	7.16074	FALSE	Tyrosine / Histidine	2.11248	Cholesterol to total lipids ratio in very small VLDL	3.86352	Polyunsaturated.Fatty.Acids / Omega.6.Fatty.Acids	0.00173099	-0.00282606	-0.0198415	3.96816	0	2.07836	2.07836	EUR	logTG	5	127357526	137.291	rs17764730	C	T	1251950	0.232185	-+--+--+--++---+++++-+-+-++++------+-++------+---+-------++++----++++-+-++---+--+-+-+--+-+-+--+-------++--++--++-+-++-------+++++------+++----+-++--++++-+-++--+-+++--+-++-----+	-0.0112479	0.00164146	7.4424	3.61e-08	CTC-228N24.3(11):non_coding_transcript_exon_variant(1)downstream_gene_variant(1)intron_variant(7)	.|.|.|.|.|.|.|.|.	novel	2.46e-09	-0.00852	5:156390297,5:55861464,5:158011435,5:118723609,5:132444128,5:67714246,5:53298716,5:176750688,5:131320462,5:57607142,5:82815158,5:78472599,5:173356752,5:139798007,5:141707225,5:149353598	1.29385	1.32018	yes	0.99116	EUR	HDL,logTG	EUR:logTG:5:127357526:rs17764730	2171:EUR:logTG:5:127357526:rs17764730:8.60906489289662:16:rs17764730+rs6882076+rs28650790+rs2914231+rs6595187+rs72801474+rs4976033+rs79760705+rs62397245+rs253942+rs151912+rs115912456+rs10052346+rs72812818+rs111998037+rs12523418+rs245078	.	rs17764730	match	rs17764730_C(/T)	TRUE	LINC01184|SLC12A2	Basal metabolic rate|Body fat percentage|Cellulitis|Eosinophil count|Forced vital capacity|Forced vital capacity, best measure|Immature fraction of reticulocytes|Impedance of leg left|Impedance of leg right|Impedance of whole body|Leg fat-free mass left|Leg fat-free mass right|Leg fat mass left|Leg fat mass right|Leg fat percentage left|Leg fat percentage right|Leg predicted mass left|Leg predicted mass right|Lymphocyte count|Number of operations|Red cell distribution width|Self-reported diabetes|Sum eosinophil basophil counts|Trunk fat-free mass|Trunk predicted mass|Varicose veins of lower extremities|Whole body fat-free mass|Whole body water mass	NA	AK090949|CTC-228N24.1;CTC-228N24.3|CTC-228N24.3|FBN2|FLJ33630|LOC644869|SLC12A2|SLC12A2;FLJ33630;KDELC1	NA	cg16011800|cg19767477|cg22791543|cg25462716|H3K27ac|H3K4me1
2369	2564	COL18A1,SLC19A1	r2 = 0.867 with rs114139997	FALSE	FALSE	FALSE	FALSE	FALSE	FALSE	.	0.999924	rs77974343	21	46916204	T	C	0	rs77974343	8.60766	TRUE	TC	0.211779	FALSE	Total.Cholesterol	1.55049	FALSE	Cholesteryl.Esters.in.Small.HDL	1.55049	FALSE	Concentration.of.Large.LDL.Particles / Phospholipids.in.LDL	2.38544	FALSE	Concentration.of.Large.LDL.Particles / Phospholipids.in.LDL	1.11287	Phospholipids to total lipids ratio in very small VLDL	2.03188	Concentration.of.Large.LDL.Particles / Phospholipids.in.LDL	-0.0688347	0.183194	0.738925	1.33871	0	0.834945	0.834945	AdmAFR	TC	21	46916204	62.9942	rs77974343	C	T	97455	0.0197219	+-?----?-----++-+--	-0.10603	0.0172324	8.60766	2.47e-09	COL18A1(7):intron_variant(5)|SLC19A1(13):3_prime_UTR_variant(1)downstream_gene_variant(1)	.|.|.|.|.|.	known	.	.	.	.	.	yes	0.844931	AFR,EUR	HDL,logTG,TC	AdmAFR:TC:21:46916204:rs77974343	2172:AdmAFR:TC:21:46916204:rs77974343:8.60766146482943:0:rs77974343	.	rs77974343	match	rs77974343_C(/T)	TRUE	SLC19A1	NA	NA	NA	NA	NA
2370	2103	POLDIP2	r2 = 0.74 with rs704	FALSE	FALSE	FALSE	FALSE	FALSE	FALSE	.	0.527377	rs3032928	17	26679563	CTTT	C	2	rs3032928+rs62074055+rs12162136	8.58838	TRUE	LDL	2.14407	FALSE	Clinical.LDL.Cholesterol	12.3775	TRUE	Phospholipids.in.Medium.HDL	13.5578	TRUE	Phosphoglycerides / Total.Phospholipids.in.Lipoprotein.Particles	16.6896	TRUE	Phosphoglycerides / Total.Phospholipids.in.Lipoprotein.Particles	6.29637	Free cholesterol to total lipids ratio in very small VLDL	11.5912	Phospholipids.in.Small.LDL / Omega.6.Fatty.Acids	-0.0191764	0.0106654	0.0377934	10.2334	1.18032	3.13178	4.3121	EAS	LDL	17	26679563	48.8274	rs3032928	C	CTTT	77945	0.719058	++++--++-++-++++---+++---+++-+++++++++++++--+++-+++++-++-+-+-+++?-+++?-??+++++-+--++---	0.0363017	0.00592029	8.37247	4.24e-09	POLDIP2(2):intron_variant(2)	.	known	2.58e-09	0.0316	17:45771933,17:67082266	1.05502	1.14879	yes	0.961284	EAS,EUR	LDL,logTG,nonHDL,TC	EAS:LDL:17:26679563:rs3032928	2173:EAS:LDL:17:26679563:rs3032928:8.58838029403677:2:rs3032928+rs62074055+rs12162136	.	rs3032928	match	rs3032928_C(/CTTT)	TRUE	NA	NA	NA	NA	NA	NA
2371	1485	SNORA54,NAP1L4	primary	TRUE	TRUE	FALSE	FALSE	FALSE	FALSE	.	0.796008	rs7124487	11	2988323	T	C	17	rs7124487+rs174547+rs964184+rs112771035+rs10832956+rs11601507+rs10790519+rs4639966+rs117777720+rs151191319+rs11226108+rs116987336+rs7950543+rs188513096+rs642803+rs3862606+rs61882680+rs78643851	8.56864	TRUE	LDL	0.732378	FALSE	Clinical.LDL.Cholesterol	2.37976	FALSE	Linoleic.Acid	2.37976	FALSE	Triglycerides.in.Small.HDL / Monounsaturated.Fatty.Acids	4.24614	FALSE	Triglycerides.in.Small.HDL / Monounsaturated.Fatty.Acids	0.811675	Cholesterol to total lipids ratio in medium LDL	3.3858	Triglycerides.in.Small.HDL / Monounsaturated.Fatty.Acids	-0.00324234	0.00814511	0.0206828	1.64738	0	1.86638	1.86638	EUR	LDL	11	2988323	7.70634	rs7124487	C	T	1230443	0.186291	-+--+-+-+--+++-+++-?-+-+--+-+---++--+++--+---+-+--+--+++-+--+++-+++++++-+--+---+++++---++---++----+---+---++-----+++-+++---+---++-+--++--++---++-++-----++-+-----+----	-0.011576	0.00182058	7.40879	3.9e-08	SNORA54(1):upstream_gene_variant(1)|NAP1L4(21):upstream_gene_variant(1)downstream_gene_variant(6)intron_variant(6)	.|.|.|.|.|.|.|.|.|.|.|.|.	known	2.7e-09	-0.00924	11:61570783,11:116648917,11:126225876,11:18645668,11:5701074,11:122535408,11:118573519,11:66196384,11:1081287,11:103870755,11:117175658,11:63599440,11:4993424,11:65560620,11:121330087,11:46370636,11:69706362	1.13095	1.25281	yes	1	EUR	HDL,LDL,TC	EUR:LDL:11:2988323:rs7124487	2174:EUR:LDL:11:2988323:rs7124487:8.56863623584101:17:rs7124487+rs174547+rs964184+rs112771035+rs10832956+rs11601507+rs10790519+rs4639966+rs117777720+rs151191319+rs11226108+rs116987336+rs7950543+rs188513096+rs642803+rs3862606+rs61882680+rs78643851	.	rs7124487	match	rs7124487_C(/T)	TRUE	NAP1L4	NA	NA	AC131971.1|AC131971.1;NAP1L4|LOC100505870|NAP1L4|SLC22A18|SLC22A18;SLC22A18AS	NA	cg01104590|cg02079413|cg04111109|cg05729581|cg06286274|cg07235218|cg08508325|cg11201177|cg11219178|cg13059136|cg14935025|cg16549085|cg17004353|cg20324356|cg20560862|cg21190595|cg21875845|cg22022957|cg23903244|cg23951171|cg24495982|cg24512005|cg24601835|cg25072766|cg26513837
2372	1180	NAT2,NAT2-PSD3	primary	TRUE	TRUE	TRUE	TRUE	FALSE	FALSE	.	0.285812	rs11784251	8	18260013	G	A	2	rs11784251+rs145391587+rs55748921	8.56225	TRUE	logTG	14.3532	TRUE	Total.Triglycerides	22.3572	TRUE	Triglycerides.in.Medium.HDL	22.3572	TRUE	Triglycerides.in.Medium.HDL / Tyrosine	27.0689	TRUE	Triglycerides.in.Medium.HDL / Tyrosine	12.9547	Cholesteryl esters to total lipids ratio in large HDL	16.7498	Free.Cholesterol.in.Small.LDL / Phospholipids.in.LDL	-0.00203155	0.0137348	0.0451022	8.00402	0	4.71171	4.71171	HIS	logTG	8	18260013	43.5233	rs11784251	A	G	49581	0.530011	---------+-+---	-0.0410398	0.00656824	9.00944	9.78e-10	NAT2(2):downstream_gene_variant(2)|NAT2-PSD3(1):intergenic_region(1)	.|.	known	2.74e-09	-0.0361	8:19820933,8:126492927	1.09571	1.13684	yes	0.997975	AFR,EAS,EUR,HIS	LDL,logTG,nonHDL,TC	HIS:logTG:8:18260013:rs11784251	2175:HIS:logTG:8:18260013:rs11784251:8.56224943717961:2:rs11784251+rs145391587+rs55748921	.	rs11784251	match	rs11784251_A(/G)	TRUE	NAT2	Coronary artery disease|Low density lipoprotein|Medication for cholesterol, blood pressure or diabetes: cholesterol lowering medication|Number of incorrect matches in round|Self-reported high cholesterol|Total cholesterol|Treatment with cholesterol lowering medication|Treatment with simvastatin|Triglycerides|Vascular or heart problems diagnosed by doctor: none of the above	1-methylurate|1-methylxanthine|1-methylxanthine/4-acetamidobutanoate|4-acetamidobutanoate|5-acetylamino-6-amino-3-methyluracil|5-acetylamino-6-formylamino-3-methyluracil|Acetate/Formate|Acetate:Formate|Formate|Formate concentration|Formate/Isopropanol|Formate/Succinate|Formate/succinate ratio|Formate/Urea|Formate:Isopropanol|Formate:Succinate|Formate:Urea|N-acetylputrescine	NA	NA	cg12174804|cg12639234|cg14494313|cg15452308|cg18736775|cg23630442|cg24555670
2373	885	HLA-DRB1-HLA-DQA1,HLA-DQA1	primary	TRUE	TRUE	TRUE	TRUE	FALSE	FALSE	.	0.403026	rs9271642	6	32592219	G	A	1	rs9271642+rs190068306	8.55909	TRUE	TC	9.41668	TRUE	Total.Cholesterol	25.5073	TRUE	Total.Fatty.Acids	25.5073	TRUE	Triglycerides.in.Small.VLDL / Creatinine	28.6034	TRUE	Triglycerides.in.Small.VLDL / Creatinine	8.04723	Free cholesterol to total lipids ratio in large LDL	14.953	Free.Cholesterol.in.Large.LDL / Cholesterol.in.Large.LDL	-0.0139372	-0.0234572	-0.0428275	16.0906	0	3.09608	3.09608	AdmAFR	TC	6	32592219	52.0548	rs9271642	A	G	93985	0.447965	+-?++???+-?++-+++++	0.0294912	0.00475877	8.72219	1.9e-09	HLA-DRB1-HLA-DQA1(1):intergenic_region(1)|HLA-DQA1(7):upstream_gene_variant(1)	.	known	2.76e-09	0.0263	6:160986280	1.07962	1.12134	yes	0.996125	AFR,EAS,EUR,HIS	HDL,LDL,logTG,nonHDL,TC	AdmAFR:TC:6:32592219:rs9271642	2176:AdmAFR:TC:6:32592219:rs9271642:8.55909091793478:1:rs9271642+rs190068306	.	rs9271642	match	rs9271642_A(/G)	TRUE	HLA-DQA1	Arm fat-free mass left|Arm fat-free mass right|Arm predicted mass left|Arm predicted mass right|Basal metabolic rate|Basophil count|Body mass index|Comparative body size at age 10|Comparative height size at age 10|Diastolic blood pressure|Doctor diagnosed sarcoidosis|Drive faster than motorway speed limit|Eosinophil count|Eosinophil percentage of granulocytes|Eosinophil percentage of white cells|Forced vital capacity|Forced vital capacity, best measure|Frequency of tiredness or lethargy in last 2 weeks|Granulocyte count|Hand grip strength left|Hand grip strength right|Hayfever, allergic rhinitis or eczema|Height|Hematocrit|Hemoglobin concentration|High light scatter percentage of red cells|High light scatter reticulocyte count|Hip circumference|IgG fucosylation|Inflammatory bowel disease|Intestinal malabsorption|Leg fat-free mass left|Leg fat-free mass right|Leg predicted mass left|Leg predicted mass right|Lymphocyte count|Medication for pain relief, constipation, heartburn: paracetamol|Monocyte count|Monocyte percentage of white cells|Mouth or teeth dental problems: mouth ulcers|Multiple sclerosis|Myeloid white cell count|Neutrophil count|Neutrophil percentage of granulocytes|No blood clot, bronchitis, emphysema, asthma, rhinitis, eczema or allergy diagnosed by doctor|No treatment with medication for cholesterol, blood pressure, diabetes, or take exogenous hormones|Other disorders of adrenal gland|Other rheumatoid arthritis|Overall health rating|Pain type experienced in last month: stomach or abdominal pain|Primary sclerosing cholangitis|Psoriasis|Red blood cell count|Reticulocyte count|Reticulocyte fraction of red cells|Rheumatoid arthritis|Self-reported adrenocortical insufficiency or addisons disease|Self-reported ankylosing spondylitis|Self-reported graves disease|Self-reported high cholesterol|Self-reported hyperthyroidism or thyrotoxicosis|Self-reported malabsorption or coeliac disease|Self-reported multiple sclerosis|Self-reported polymyalgia rheumatica|Self-reported psoriasis|Self-reported psoriatic arthropathy|Self-reported rheumatoid arthritis|Self-reported sarcoidosis|Self-reported sjogrens syndrome or sicca syndrome|Self-reported systemic lupus erythematosis or sle|Seropositive rheumatoid arthritis|Sitting height|Sum basophil neutrophil counts|Sum eosinophil basophil counts|Sum neutrophil eosinophil counts|Thyrotoxicosis|Treatment with baclofen|Treatment with carbimazole|Treatment with cholesterol lowering medication|Treatment with fludrocortisone|Treatment with folic acid product|Treatment with methotrexate|Treatment with paracetamol|Treatment with simvastatin|Treatment with sulfasalazine|Trunk fat-free mass|Trunk predicted mass|Ulcerative colitis|Weight|White blood cell count|Whole body fat-free mass|Whole body water mass	NA	AGER|ATF6B|C6orf10|CSNK2B|CYP21A1P|CYP21A2|DDAH2|GPANK1|HCG23|HLA-DOB|HLA-DQA1|HLA-DQA2|HLA-DQB1|HLA-DQB1;HLA-DQB1-AS1;XXbac-BPG254F23.6|HLA-DQB1;XXbac-BPG254F23.6|HLA-DRA|HLA-DRB1|HLA-DRB5|HLA-DRB6|HLA-DRB9|HSPA1B|LY6G5B|LY6G5C|PRRT1|RNU1-61P|SKIV2L|STK19P|TAP2|TAP2;TAP2|TNXA	Ameloblastin|Beta-defensin 119|cAMP-specific 3,5-cyclic phosphodiesterase 4D|Complement C4|GDH/6PGL endoplasmic bifunctional protein|Glutamate receptor 4|gp41 C34 peptide, HIV|HLA class II histocompatibility antigen, DQ alpha 2 chain|Interleukin-21|Killer cell immunoglobulin-like receptor 2DS2|MHC class I polypeptide-related sequence B|Neutrophil collagenase|Polypeptide N-acetylgalactosaminyltransferase 1|Protein EVI2B|Rac GTPase-activating protein 1|Receptor for advanced glycation endproducts|T-cell surface protein tactile|Trypsin-3|Ubiquitin carboxyl-terminal hydrolase 25|Vesicle-fusing ATPase	cg00103771|cg00119778|cg00211215|cg00331257|cg00402737|cg00403498|cg00440797|cg00528492|cg00551313|cg00580354|cg00886432|cg00978102|cg01018117|cg01812434|cg01815645|cg01889448|cg02010152|cg02158755|cg02293354|cg02448934|cg02567488|cg02633767|cg02735423|cg02920196|cg03100814|cg03202060|cg03434432|cg03465320|cg03515726|cg03607220|cg03787837|cg03796735|cg03926206|cg04418355|cg04461101|cg04771084|cg05341252|cg05381852|cg05428452|cg05500783|cg05724777|cg06032479|cg06259800|cg06423300|cg06559318|cg06791592|cg06793162|cg06871764|cg07007382|cg07056079|cg07156249|cg07180897|cg07340708|cg07404352|cg07937542|cg08162948|cg08269402|cg08327277|cg08845336|cg09154880|cg09408973|cg09514561|cg09666540|cg09739413|cg09748960|cg10104420|cg10154826|cg10254167|cg10409680|cg10466124|cg10632894|cg10645648|cg11469594|cg11530659|cg11583907|cg11752699|cg11986643|cg12296550|cg12486993|cg13009819|cg13022993|cg13047157|cg13081526|cg13353717|cg13778567|cg13896204|cg13972202|cg14096229|cg14178705|cg14241129|cg14255617|cg14441480|cg14740554|cg15074838|cg15319032|cg15615586|cg15820961|cg15837308|cg15982117|cg16345566|cg16505946|cg16553272|cg16615014|cg16853860|cg17385727|cg17416722|cg17606183|cg17961273|cg18024368|cg18052547|cg18060330|cg18067840|cg18073883|cg18097763|cg18816397|cg18902440|cg18996355|cg19117063|cg19383211|cg19416605|cg19575208|cg19864342|cg19939773|cg20348196|cg20399769|cg20724257|cg20821042|cg20914572|cg21493951|cg21543081|cg21698879|cg22282941|cg22425813|cg22451923|cg22812614|cg22933800|cg22984282|cg23055377|cg23083776|cg23090653|cg23336481|cg23464743|cg23656755|cg23732629|cg23967822|cg24071943|cg24143305|cg24147543|cg24283019|cg24376311|cg24593918|cg24707219|cg25136631|cg25391023|cg25437180|cg25597745|cg25744682|cg25764570|cg26331067|cg26657086|cg26981746|cg26988373|cg27196273|H3K27ac|H3K4me1|Percent-splice-in
2374	1226	CYP7A1	primary	TRUE	TRUE	FALSE	FALSE	FALSE	FALSE	.	0.955514	rs112784971	8	59406490	T	C	1	rs112784971+rs2954027	8.5376	TRUE	LDL	4.15428	FALSE	Clinical.LDL.Cholesterol	4.51882	FALSE	Phospholipids.in.Small.LDL	4.51882	FALSE	Free.Cholesterol.in.IDL / Citrate	6.71824	FALSE	Free.Cholesterol.in.IDL / Citrate	2.93513	Free cholesterol to total lipids ratio in small HDL	3.56871	Free.Cholesterol.in.Small.HDL / Phospholipids.in.Small.HDL	0.00783088	-0.00790526	-0.0395804	0.364536	0	2.19942	2.19942	EAS	LDL	8	59406490	81.931	rs112784971	C	T	82587	0.243616	-----+----+-+--------+----+++--+-------++----+-+------+-++--------++-+-+++--+-++----+--	-0.0363325	0.00585445	8.55994	2.75e-09	CYP7A1(358):intron_variant(1)	.	known	2.9e-09	-0.0324	8:126485294	1.08516	1.12137	yes	0.986425	AFR,EAS,EUR	LDL,logTG,nonHDL,TC	EAS:LDL:8:59406490:rs112784971	2177:EAS:LDL:8:59406490:rs112784971:8.53760200210104:1:rs112784971+rs2954027	.	rs112784971	match	rs112784971_C(/T)	TRUE	CYP7A1	NA	18:2 linoleic acid (LA)|ApoB|Cholesterol esters in medium VLDL|Concentration of small LDL particles|Concentration of small VLDL particles|Concentration of very small VLDL particles|Free cholesterol in medium VLDL|Free cholesterol in small VLDL|Hyodeoxycholate|MonoLunsaturated fatty acids|Phosphatidylcholine diacyl C36:2|Phospholipids in medium VLDL|Phospholipids in small VLDL|Serum total cholesterol|Serum total triglycerides|Total cholesterol in medium VLDL|Total cholesterol in small VLDL|Total fatty acids|Total lipids in small VLDL|Total lipids in very small VLDL|Triglycerides in small VLDL|Triglycerides in very small VLDL	UBXN2B	NA	cg26387072
2375	1451	GPAM	r2 = 0.972 with rs2803619	FALSE	FALSE	FALSE	FALSE	FALSE	FALSE	.	0.279454	rs1807800	10	113913552	T	A	0	rs1807800	8.51114	TRUE	HDL	17.6959	TRUE	HDL.Cholesterol	20.4122	TRUE	Free.Cholesterol.in.HDL	25.2961	TRUE	Concentration.of.Large.LDL.Particles / Cholesteryl.Esters.in.IDL	39.5916	TRUE	Concentration.of.Large.LDL.Particles / Cholesteryl.Esters.in.IDL	20.1118	Phospholipids to total lipids ratio in very small VLDL	33.4674	Concentration.of.Small.VLDL.Particles / Concentration.of.VLDL.Particles	-0.0156002	-0.00369878	0.0562456	2.71629	4.88391	14.2954	19.1794	HIS	HDL	10	113913552	138.375	rs1807800	A	T	47275	0.697091	----+------++--	-0.0432234	0.00711977	8.51114	3.08e-09	GPAM(5):downstream_gene_variant(1)intron_variant(2)	.|.|.	known	.	.	.	.	.	yes	0.998585	EAS,EUR,HIS	HDL,LDL,logTG,nonHDL,TC	HIS:HDL:10:113913552:rs1807800	2178:HIS:HDL:10:113913552:rs1807800:8.51114078479382:0:rs1807800	.	rs1807800	match	rs1807800_A(/T)	TRUE	GPAM	Cholesterol total|HDL cholesterol|Height|High density lipoprotein|Hip circumference|LDL cholesterol|LDL cholesterol levels|Low density lipoprotein|Plateletcrit|Total cholesterol|Total cholesterol levels|Triglycerides	2-aminobutyrate/dihomo-linolenate (20:3n3 or n6)	ACSL5|GPAM|SQLE	NA	cg02910987|cg25290227|H3K4me1
2376	403	PCBP1-AS1	primary	TRUE	TRUE	FALSE	FALSE	FALSE	FALSE	.	0.945013	rs13404132	2	70201497	C	T	16	rs13404132+rs1712248+rs1260326+rs4245791+rs13015955+rs907866+rs11884143+rs1376632+rs3072+rs798383+rs13025681+rs11689770+rs749331+rs2631990+rs12478269+rs10180663+rs58290910	8.51004	TRUE	TC	1.21227	FALSE	Total.Cholesterol	3.43554	FALSE	Saturated.Fatty.Acids	4.59067	FALSE	Glutamine / Saturated.Fatty.Acids	5.32227	FALSE	Glutamine / Saturated.Fatty.Acids	2.43015	Cholesterol to total lipids ratio in large VLDL	3.08755	Phospholipids.in.Medium.VLDL / Cholesteryl.Esters.in.VLDL	-0.0163637	-0.00829826	0.0387267	2.22327	1.15513	0.7316	1.88673	AdmAFR	TC	2	70201497	97.3709	rs13404132	T	C	99430	0.555406	++++-+++++-+--+++++	0.0261094	0.00458502	7.4679	3.4e-08	PCBP1-AS1(63):intron_variant(6)	.|.|.|.|.|.	known	3.09e-09	-0.0256	2:21385778,2:27730940,2:44074431,2:22822159,2:20371380,2:24712930,2:22008348,2:20878406,2:16890382,2:26748504,2:28625133,2:23882347,2:29902390,2:19713604,2:25633242,2:17913965	0.929198	1.0199	yes	0.997643	AFR,EUR	LDL,TC	AdmAFR:TC:2:70201497:rs13404132	2179:AdmAFR:TC:2:70201497:rs13404132:8.51004152057516:16:rs13404132+rs1712248+rs1260326+rs4245791+rs13015955+rs907866+rs11884143+rs1376632+rs3072+rs798383+rs13025681+rs11689770+rs749331+rs2631990+rs12478269+rs10180663+rs58290910	.	rs13404132	match	rs13404132_T(/C)	TRUE	ASPRV1|C2orf42|LINC01816|PCBP1|PCBP1-AS1	Height	NA	ASPRV1|FAM136A|LOC400960|PCBP1-AS1|PCBP1-AS1;ASPRV1|SNRNP27	NA	cg00752969|cg01726273|cg06769954|cg08479476|cg12244275|cg16450677|cg19638749|cg26487157|H3K27ac
2377	1031	C7orf50,AC073957.15	primary	TRUE	TRUE	FALSE	TRUE	TRUE	FALSE	CYP2W1	0.78242	rs2362529	7	1067906	C	T	2	rs2362529+rs3211938+rs74705598	8.50724	TRUE	HDL	5.7265	FALSE	HDL.Cholesterol	21.4631	TRUE	Cholesteryl.Esters.in.Very.Small.VLDL	21.4631	TRUE	Cholesteryl.Esters.in.Very.Small.VLDL / Average.Diameter.for.VLDL.Particles	24.1565	TRUE	Cholesteryl.Esters.in.Very.Small.VLDL / Average.Diameter.for.VLDL.Particles	12.1638	Phospholipids to total lipids ratio in medium VLDL	16.1938	Phospholipids.in.Medium.VLDL / Concentration.of.Medium.VLDL.Particles	0.0155689	0.0122252	-0.0448228	15.7366	0	2.69333	2.69333	AdmAFR	HDL	7	1067906	1.13239	rs2362529	T	C	97169	0.26582	---+-----+---------	-0.0333292	0.00536752	8.81128	1.54e-09	C7orf50(8):non_coding_transcript_exon_variant(1)synonymous_variant(1)intron_variant(6)|AC073957.15(1):upstream_gene_variant(1)	.	known	3.11e-09	0.0289	7:80300449,7:80851648	1.09016	1.15326	yes	0.995545	AFR,EUR	HDL,LDL,nonHDL,TC	AdmAFR:HDL:7:1067906:rs2362529	2180:AdmAFR:HDL:7:1067906:rs2362529:8.50723961097316:2:rs2362529+rs3211938+rs74705598	.	rs2362529	match	rs2362529_T(/C)	TRUE	C7orf50|CYP2W1|GPR146	Mean platelet volume|Platelet count	NA	AC091729.7|AC091729.9|ADAP1|ADAP1;COX19|C7orf50|C7orf50;GPR146|C7orf50;GPR30|COX19|CYP2W1|GET4|GNPTG|GPER|GPER1|GPR146|GPR146;LOC100505568;LOC100505551;LOC100130456|RFK|SUN1|ZFAND2A|ZFAND2A;AC091729.9	NA	cg00207856|cg00370123|cg00431813|cg00435616|cg00461682|cg00475322|cg00738919|cg00969446|cg00990874|cg01324507|cg01343703|cg01403208|cg01498085|cg01615114|cg01617071|cg01699819|cg01763702|cg01842807|cg01877961|cg01899911|cg02006134|cg02022181|cg02039839|cg02099474|cg02123534|cg02495767|cg02602264|cg02665727|cg02666955|cg02696561|cg02733842|cg02955354|cg03214053|cg03322234|cg03333699|cg03392753|cg03490148|cg03634833|cg03669367|cg03810769|cg03836171|cg03916490|cg04025307|cg04102894|cg04498913|cg04606995|cg04629512|cg04693046|cg04816311|cg04887030|cg05183927|cg05357209|cg05779406|cg05794813|cg05925927|cg06009031|cg06009448|cg06145435|cg06152845|cg06449934|cg06458707|cg06469440|cg06589239|cg06720190|cg06783955|cg06902609|cg07092213|cg07102937|cg07131210|cg07138768|cg07184228|cg07217954|cg07308232|cg07538944|cg07665923|cg08018188|cg08132940|cg08591472|cg08696032|cg08883853|cg08911208|cg08973950|cg09125316|cg09177884|cg09363068|cg09414673|cg09423312|cg09537553|cg09937438|cg10009497|cg10211456|cg10254082|cg10318148|cg10374962|cg10547025|cg10883442|cg10898067|cg11360546|cg11417092|cg11461808|cg11510938|cg11634705|cg11943197|cg11991735|cg12018581|cg12105089|cg12339133|cg12633817|cg12950816|cg13477101|cg13548189|cg13968476|cg14141741|cg14148253|cg14241879|cg14391382|cg14420668|cg14433314|cg14776351|cg14806752|cg14939096|cg14983777|cg15112475|cg15464485|cg15685424|cg15693483|cg15782153|cg15914863|cg16001135|cg16127845|cg16145915|cg16182351|cg16190225|cg16542356|cg17001958|cg17372657|cg17533797|cg17541715|cg17732894|cg17893108|cg18092351|cg18315380|cg18332229|cg18377014|cg18415510|cg18664915|cg18765753|cg18944087|cg18990050|cg19033943|cg19053889|cg19062258|cg19254152|cg19263161|cg19340455|cg19471433|cg19486804|cg19665696|cg19723715|cg19730982|cg19765378|cg20293725|cg20387100|cg20496693|cg20603222|cg20646556|cg20671675|cg20705627|cg20821713|cg20830573|cg20932718|cg20934096|cg20989591|cg20991483|cg21077578|cg21078077|cg21235678|cg21239511|cg21255128|cg21284400|cg21292981|cg21495349|cg21664854|cg21890025|cg21920560|cg22025233|cg22115436|cg22126965|cg22289815|cg22444338|cg22505411|cg22630939|cg22972055|cg23108126|cg23187316|cg23242489|cg23657099|cg23667602|cg23708337|cg23906191|cg23978390|cg24094675|cg24136385|cg24352561|cg24575275|cg24603113|cg24642844|cg24797360|cg25361454|cg25428297|cg25557481|cg25612754|cg26224354|cg26240231|cg26620655|cg26769984|cg27094323|cg27287951|cg27454412|H3K27ac|H3K4me1|Percent-splice-in
2378	1882	.	duplicate model	FALSE	FALSE	FALSE	FALSE	FALSE	FALSE	.	.	rs4983387	14	105268228	A	G	.	.	8.49487	TRUE	HDL	.	TRUE	.	.	TRUE	.	.	TRUE	.	.	TRUE	.	.	.	.	.	.	.	.	.	.	.	.	SAS	HDL	14	105268228	114.437	rs4983387	G	A	40171	0.629658	-++--------------	-0.0452938	0.00742352	8.49487	3.2e-09	ZBTB42(2):missense_variant(2)	.|.	known	.	.	.	.	.	yes	1	AFR,EUR,SAS	HDL	SAS:HDL:14:105268228:rs4983387	.	.	rs4983387	match	rs4983387_G(/A)	TRUE	ZBTB42	NA	NA	ADSSL1|AKT1|AKT1;RP11-982M15.2|CEP170B|INF2|LINC00638|SIVA|SIVA1	NA	cg00981737|cg01921845|cg02884928|cg03469805|cg03628033|cg04820159|cg08111922|cg10909152|cg11201571|cg12100463|cg13581362|cg13636887|cg13986355|cg14152268|cg14274357|cg15912732|cg15983585|cg16004738|cg16222062|cg16576083|cg17984022|cg18150247|cg18426060|cg19426827|cg19469722|cg19495714|cg20546518|cg23985941|cg25003922
2379	912	KCNK5-KCNK17	r2 = 1 with rs11759627	FALSE	FALSE	FALSE	FALSE	FALSE	FALSE	.	0.673984	rs11759627	6	39238772	T	C	33	rs11759627+rs10455872+rs6689+rs2235215+rs80215559+rs9402685+rs78425119+rs3800461+rs6457374+rs1338667+rs622871+rs9496567+rs2844795+rs148349043+rs62441842+rs35657082+rs4714035+rs1871859+rs3118362+rs6458949+rs11754612+rs9463799+rs35814089+rs181058325+rs9388498+rs6456350+rs4713979+rs113760175+rs4946713+rs11153143+rs4425613+rs9297090+rs679582+rs6905288	8.49349	TRUE	TC	1.42155	FALSE	Total.Cholesterol	2.38543	FALSE	Triglycerides.in.Very.Large.HDL	2.38543	FALSE	Phospholipids.in.Medium.HDL / Triglycerides.in.Large.HDL	2.70336	FALSE	Phospholipids.in.Medium.HDL / Triglycerides.in.Large.HDL	0.926242	Free cholesterol to total lipids ratio in small HDL	2.0402	Cholesterol.in.Large.HDL / Concentration.of.Large.HDL.Particles	-0.000478879	-0.00208453	-0.0131586	0.963884	0	0.317926	0.317926	EUR	TC	6	39238772	60.0683	rs11759627	C	T	1319104	0.320616	--+++++--+---++---++?-++++++------++----++++++++-++++++-++++--+-+--+-++++++--++-+-+++-+-++--+--++-+-++-++++-+++-+++-----+-+-++++----+-+-+-++-+-+--++-+-----+-+++++++++-+-++++-+++	0.00980255	0.00143407	7.92338	1.19e-08	KCNK5-KCNK17(1):intergenic_region(1)	KCNK5:ENST00000359534(dist=41546),KCNK17:ENST00000373231(dist=28005)	known	3.21e-09	0.00743	6:161010118,6:32627700,6:16131156,6:25918225,6:135419688,6:160501825,6:34616322,6:31272261,6:116323910,6:31878495,6:100602753,6:30073847,6:161659369,6:139331131,6:27067657,6:37048827,6:151898506,6:28785085,6:53508265,6:35476562,6:52445000,6:101433692,6:25314597,6:126873423,6:20405539,6:11868682,6:22343592,6:106374015,6:109300661,6:130374792,6:18765914,6:139831180,6:43758873	1.30542	1.31932	yes	0.995368	EUR	LDL,TC	EUR:TC:6:39238772:rs11759627	2181:EUR:TC:6:39238772:rs11759627:8.49349496759513:33:rs11759627+rs10455872+rs6689+rs2235215+rs80215559+rs9402685+rs78425119+rs3800461+rs6457374+rs1338667+rs622871+rs9496567+rs2844795+rs148349043+rs62441842+rs35657082+rs4714035+rs1871859+rs3118362+rs6458949+rs11754612+rs9463799+rs35814089+rs181058325+rs9388498+rs6456350+rs4713979+rs113760175+rs4946713+rs11153143+rs4425613+rs9297090+rs679582+rs6905288	.	rs11759627	match	rs11759627_C(/T)	TRUE	ACTG1P9|KCNK17|KCNK5	Impedance of leg left|Impedance of leg right|Whole body fat-free mass	NA	KCNK17|SAYSD1	NA	cg00012638|cg00029521|cg01429075|cg01669948|cg02088237|cg02611419|cg04321126|cg06347083|cg06543101|cg07970874|cg08985785|cg10446043|cg10844844|cg12760573|cg13075951|cg13428048|cg14742186|cg18183242|cg18601596|cg19475903|cg20716812|cg23372795|cg24018148|cg26253826|H3K4me1
2380	1619	AP002954.4	MAF<1%	FALSE	FALSE	FALSE	FALSE	FALSE	FALSE	.	0.992128	rs562272706	11	118606219	T	TTTC	8	rs562272706+rs398017699+rs11216358+rs10891790+rs36119355+rs12417664+rs36166841+rs102275+rs533636	8.4828	TRUE	logTG	0.00932621	FALSE	Total.Triglycerides	0.828614	FALSE	Omega.3.Fatty.Acids	1.10029	FALSE	Triglycerides.in.Large.LDL / Triglycerides.in.IDL	2.20144	FALSE	Triglycerides.in.Large.LDL / Triglycerides.in.IDL	0.583731	Cholesterol to total lipids ratio in very large HDL	1.91674	Triglycerides.in.Large.LDL / Triglycerides.in.IDL	0.0162025	0.00248913	-0.0690723	0.819288	0.27168	1.10115	1.37283	HIS	logTG	11	118606219	128.978	rs562272706	TTTC	T	37273	0.150095	-+++++-++++++?+	0.0735399	0.0120387	8.64159	2.28e-09	AP002954.4(1):intron_variant(1)	.	known	3.29e-09	-0.0555	11:116623213,11:117204688,11:115665225,11:114856010,11:117845195,11:113906937,11:113149494,11:61557803,11:120036267	1.06072	1.32504	yes	0.716495	EAS,EUR,HIS	HDL,LDL,logTG,nonHDL,TC	HIS:logTG:11:118606219:rs562272706	2182:HIS:logTG:11:118606219:rs562272706:8.48280410205003:8:rs562272706+rs398017699+rs11216358+rs10891790+rs36119355+rs12417664+rs36166841+rs102275+rs533636	rs201811080	rs562272706	rs562272706_TTTC(/T)	rs141472173_TTTC(/T)	TRUE	AP002954.4	NA	NA	NA	NA	NA
2381	922	VEGFA-RP11-344J7.2,VEGFA	r2 = 1 with rs998584	FALSE	FALSE	FALSE	FALSE	FALSE	FALSE	.	0.518468	rs998584	6	43757896	A	C	1	rs998584+rs11758358	8.47886	TRUE	logTG	11.7116	TRUE	Total.Triglycerides	15.6907	TRUE	Cholesteryl.Esters.in.Large.HDL	15.7261	TRUE	Free.Cholesterol.in.Small.HDL / Total.Concentration.of.Lipoprotein.Particles	20.2306	TRUE	Free.Cholesterol.in.Small.HDL / Total.Concentration.of.Lipoprotein.Particles	9.50774	Free cholesterol to total lipids ratio in large LDL	18.0157	Free.Cholesterol.in.Small.HDL / Total.Concentration.of.Lipoprotein.Particles	-0.0056912	0.0115169	0.0387668	3.97911	0.03537	4.50455	4.53992	EAS	logTG	6	43757896	67.7005	rs998584	C	A	72272	0.559691	+--++++--++++++----+++-++++++++-+++++-++++-+++++--+?++++++-+-+++?-+++---+---+++-+++++-+	0.0348789	0.00552347	8.73343	1.85e-09	VEGFA-RP11-344J7.2(1):intergenic_region(1)|VEGFA(25):downstream_gene_variant(5)	.|.|.	known	3.32e-09	-0.0299	6:31897789,6:32659176	1.12839	1.16652	yes	0.994408	AFR,EAS,EUR,HIS	HDL,LDL,logTG,nonHDL,TC	EAS:logTG:6:43757896:rs998584	2183:EAS:logTG:6:43757896:rs998584:8.47886191629596:1:rs998584+rs11758358	rs375094233	rs998584	match	rs998584_C(/A)	TRUE	RP11-344J7.3|VEGFA	Adiponectin|Adiponectin levels|Arm fat mass left|Arm fat mass right|Arm fat percentage left|Arm fat percentage right|Body fat percentage|Body mass index|Coronary artery disease|Diastolic blood pressure|Granulocyte count|Hair or balding pattern: pattern 4|HDL cholesterol|Hematocrit|Hemoglobin concentration|High density lipoprotein|High light scatter percentage of red cells|High light scatter reticulocyte count|High light scatter reticulocyte percentage of red cells|Hip circumference|Hip circumference adjusted for BMI|Hip circumference in males|Impedance of leg left|Impedance of leg right|Leg fat-free mass left|Leg predicted mass left|log Adiponectin|Myeloid white cell count|Neutrophil count|No treatment with medication for cholesterol, blood pressure, diabetes, or take exogenous hormones|Reticulocyte count|Reticulocyte fraction of red cells|Self-reported high cholesterol|Self-reported hypertension|Sexual dimorphism in anthropometric traits|Sum basophil neutrophil counts|Sum neutrophil eosinophil counts|Treatment with metformin|Treatment with simvastatin|Triglycerides|Triglycerides males|Trunk fat mass|Trunk fat percentage|Vascular or heart problems diagnosed by doctor: high blood pressure|Vascular or heart problems diagnosed by doctor: none of the above|Waist circumference adjusted for BMI|Waist circumference adjusted for BMI adjusted for smoking behaviour|Waist circumference adjusted for BMI in active individuals|Waist circumference adjusted for BMI in inactive individuals|Waist circumference adjusted for BMI in non smokers|Waist circumference adjusted for BMI joint analysis main effects and physical activity interaction|Waist circumference adjusted for BMI joint analysis main effects and smoking interaction|Waist circumference adjusted for body mass index|Waist circumference adjusted for physical activity|Waist circumference adjusted for smoking|Waist circumference adjusted for smoking in females|Waist circumference in female non-smokers|Waist circumference in female smokers|Waist circumference in non-smokers|Waist circumference in physically active indivdiuals|Waist circumference in physically inactive indivdiuals|Waist hip ratio|Waist hip ratio adjusted for BMI|Waist hip ratio adjusted for BMI in females greater than 50 years of age|Waist hip ratio adjusted for BMI in females less than or equal to 50 years of age|Waist hip ratio adjusted for physical activity|Waist hip ratio adjusted for physical activity in females|Waist hip ratio adjusted for smoking|Waist hip ratio in female non-smokers|Waist hip ratio in females|Waist hip ratio in non-smokers|Waist hip ratio in physically active females|Waist hip ratio in physically active indivdiuals|Waist hip ratio in physically inactive females|Waist to hip ratio adjusted for BMI adjusted for smoking behaviour|Waist to hip ratio adjusted for BMI in active individuals|Waist to hip ratio adjusted for BMI in non smokers|Waist to hip ratio adjusted for BMI joint analysis for main effect and physical activity interaction|Waist to hip ratio adjusted for BMI joint analysis main effects and smoking interaction|Waist to hip ratio adjusted for body mass index|White blood cell count|Whole body fat mass	Concentration of large HDL particles|Phospholipids in large HDL|Total lipids in large HDL	PEX6	NA	cg02272576|cg10794973|cg10938046
2382	716	RP11-162O12.2-RP11-290F5.2	r2 = 1 with rs72701754	FALSE	FALSE	FALSE	FALSE	FALSE	FALSE	.	0.595813	rs72701754	4	185251995	T	A	21	rs72701754+rs187918276+rs537526354+rs181372486+rs4860987+rs938075289+rs13108218+rs189087436+rs6054+rs28497720+rs13107325+rs41280463+rs17617028+rs4689653+rs144198753+rs187479321+rs530082542+rs342467+rs138204164+rs2085723+rs112575086+rs60117481	8.47496	TRUE	LDL	1.09003	FALSE	Clinical.LDL.Cholesterol	2.03341	FALSE	Total.Phospholipids.in.Lipoprotein.Particles	2.03341	FALSE	Pyruvate / Omega.3.Fatty.Acids	2.55089	FALSE	Pyruvate / Omega.3.Fatty.Acids	0.726399	Free cholesterol to total lipids ratio in very large HDL	1.50844	Free.Cholesterol.in.Very.Large.HDL / Concentration.of.Very.Large.HDL.Particles	-0.00176128	-0.00581291	-0.0119664	0.943379	0	0.517484	0.517484	EUR	LDL	4	185251995	205.808	rs72701754	A	T	1201448	0.404425	+++++-+--++--+++++-?-+++-+----+--++-+++-++++--???????-++-?-++-+-++-+-+++++--+-++--+-+-++-+++-+-+++-+-+-+++++++-+++-++--+-++-++--+--+---+---++-+---+-+++++++--++-++--++	0.0091812	0.00143827	7.46225	3.45e-08	RP11-162O12.2-RP11-290F5.2(1):intergenic_region(1)	RP11-162O12.2:ENST00000430005(dist=31195),RP11-290F5.2:ENST00000317596(dist=9914)	known	3.35e-09	0.0074	4:74033564,4:73491622,4:74793806,4:69491284,4:72754788,4:3443931,4:75416194,4:155489608,4:100487370,4:103188709,4:154191226,4:106064683,4:7223319,4:99713350,4:70264840,4:71474948,4:88052219,4:120123417,4:151206057,4:54429890,4:77420598	1.15183	1.2407	yes	0.985343	EUR	LDL,TC	EUR:LDL:4:185251995:rs72701754	2184:EUR:LDL:4:185251995:rs72701754:8.47495519296315:21:rs72701754+rs187918276+rs537526354+rs181372486+rs4860987+rs938075289+rs13108218+rs189087436+rs6054+rs28497720+rs13107325+rs41280463+rs17617028+rs4689653+rs144198753+rs187479321+rs530082542+rs342467+rs138204164+rs2085723+rs112575086+rs60117481	.	rs72701754	match	rs72701754_A(/T)	TRUE	DUX4L2|RP11-290F5.2	NA	NA	CASP3|IRF2|RP11-290F5.2	NA	cg04960065|cg05865866|cg06612130|cg11512608|cg12654155|cg16855355|cg24073226|H3K27ac|H3K4me1
2383	70	PCSK9	primary	TRUE	TRUE	TRUE	TRUE	FALSE	FALSE	.	0.349745	rs693668	1	55521109	A	G	1	rs693668+rs660240	8.45346	TRUE	LDL	25.4093	TRUE	Clinical.LDL.Cholesterol	31.6014	TRUE	Cholesteryl.Esters.in.Medium.VLDL	31.6014	TRUE	Free.Cholesterol.in.Small.HDL / Total.Cholesterol	38.7848	TRUE	Free.Cholesterol.in.Small.HDL / Total.Cholesterol	15.8433	Phospholipids to total lipids ratio in large HDL	23.5791	Triglycerides.in.Small.HDL / Phospholipids.in.VLDL	0.00692072	-0.0215432	-0.0480643	6.19206	0	7.18339	7.18339	SAS	LDL	1	55521109	81.0912	rs693668	G	A	37482	0.614108	+++++++-++++?++++++++	0.0512641	0.00809211	9.20447	6.24e-10	PCSK9(2103):downstream_gene_variant(1)intron_variant(3)	.|.|.	known	3.52e-09	-0.0418	1:109817838	1.13857	1.22641	yes	0.996499	AFR,EAS,EUR,HIS,SAS	LDL,nonHDL,TC	SAS:LDL:1:55521109:rs693668	2185:SAS:LDL:1:55521109:rs693668:8.45345733652187:1:rs693668+rs660240	.	rs693668	match	rs693668_G(/A)	TRUE	PCSK9	LDL cholesterol|Medication for cholesterol, blood pressure or diabetes: cholesterol lowering medication|Self-reported high cholesterol|Total cholesterol|Treatment with simvastatin	ApoB|Cholesterol esters in large LDL|Cholesterol esters in medium LDL|Concentration of IDL particles|Concentration of large LDL particles|Concentration of medium LDL particles|Concentration of small LDL particles|Esterified cholesterol|Free cholesterol|Free cholesterol in IDL|Free cholesterol in large LDL|Phospholipids in IDL|Phospholipids in large LDL|Phospholipids in medium LDL|Phospholipids in very small VLDL|Serum total cholesterol|Total cholesterol in IDL|Total cholesterol in large LDL|Total cholesterol in LDL|Total cholesterol in medium LDL|Total cholesterol in small LDL|Total cholesterol in small VLDL|Total lipids in IDL|Total lipids in large LDL|Total lipids in medium LDL|Total lipids in small LDL|Total lipids in very small VLDL	PCSK9|USP24	NA	cg00713294|cg02920851|cg03646354|cg04682133|cg13462158|cg14709234|cg20245116|cg24072166
2384	1159	RP11-115J16.1	r2 = 0.922 with rs11413601	FALSE	FALSE	FALSE	FALSE	FALSE	FALSE	.	0.199686	rs35323122	8	9187448	GC	G	0	rs35323122	8.45065	TRUE	LDL	14.2057	TRUE	Clinical.LDL.Cholesterol	33.8754	TRUE	Glycine	33.8754	TRUE	Glycine / Cholesteryl.Esters.in.HDL	57.8092	TRUE	Glycine / Cholesteryl.Esters.in.HDL	11.5043	Phospholipids to total lipids ratio in very small VLDL	24.1634	Concentration.of.Small.VLDL.Particles / Total.Lipids.in.Medium.VLDL	-0.00382683	-0.0197158	-0.0576649	19.6697	0	23.9338	23.9338	SAS	LDL	8	9187448	25.1838	rs35323122	G	GC	40472	0.801888	++--+-+-+-++++--+++++	0.0532328	0.0088012	8.45065	3.54e-09	RP11-115J16.1(5):downstream_gene_variant(1)intron_variant(3)	.|.|.|.	known	.	.	.	.	.	yes	0.995314	AFR,EAS,EUR,HIS,SAS	HDL,LDL,logTG,nonHDL,TC	SAS:LDL:8:9187448:rs35323122	2186:SAS:LDL:8:9187448:rs35323122:8.45064957103081:0:rs35323122	.	rs35323122	match	rs35323122_G(/GC)	TRUE	RP11-115J16.1	NA	NA	NA	NA	cg04395332|cg19808841
2385	1490	CoTC_ribozyme,HBB	MAF<1%	FALSE	FALSE	FALSE	FALSE	FALSE	FALSE	.	0.999985	rs33930165	11	5248233	T	C	1	rs33930165+rs3135506	8.43415	TRUE	TC	0.141584	FALSE	Total.Cholesterol	1.78322	FALSE	Cholesteryl.Esters.in.Small.VLDL	2.63348	FALSE	Triglycerides.in.Chylomicrons.and.Extremely.Large.VLDL / Concentration.of.Chylomicrons.and.Extremely.Large.VLDL.Particles	3.12122	FALSE	Triglycerides.in.Chylomicrons.and.Extremely.Large.VLDL / Concentration.of.Chylomicrons.and.Extremely.Large.VLDL.Particles	1.97576	Triglycerides to total lipids ratio in chylomicrons and extremely large VLDL	1.97576	Triglycerides.in.Chylomicrons.and.Extremely.Large.VLDL / Total.Lipids.in.Chylomicrons.and.Extremely.Large.VLDL	0.483034	0.684653	1.74921	1.64164	0.850257	0.487737	1.33799	AdmAFR	TC	11	5248233	11.6745	rs33930165	C	T	96626	0.0166104	---+---?----+?-----	-0.129124	0.0201283	9.29686	5.05e-10	CoTC_ribozyme(1):upstream_gene_variant(1)|HBB(73):missense_variant(2)upstream_gene_variant(1)non_coding_transcript_exon_variant(1)	.|.	known	3.68e-09	-0.097	11:116662407	1.16804	1.33118	yes	0.671627	AFR,EAS,EUR	LDL,nonHDL,TC	AdmAFR:TC:11:5248233:rs33930165	2187:AdmAFR:TC:11:5248233:rs33930165:8.43415218132648:1:rs33930165+rs3135506	.	rs33930165	match	rs33930165_C(/T)	TRUE	NA	NA	NA	NA	NA	NA
2386	1649	CD163,CD163L1	r2 = 0.999 with rs117692263	FALSE	FALSE	FALSE	FALSE	FALSE	FALSE	.	0.917963	rs145920606	12	7627311	G	A	26	rs145920606+rs1169288+rs3184504+rs2250751+rs149871778+rs35882350+rs11057840+rs75667995+rs76895963+rs61177162+rs11175540+rs11114055+rs11066412+rs28461471+rs61754230+rs11172134+rs1196760+rs4766519+rs12306780+rs74090765+rs75588192+rs11837065+rs978458+rs2451322+rs1515565+rs2516079+rs2247139	8.42713	TRUE	LDL	1.18351	FALSE	Clinical.LDL.Cholesterol	5.25136	FALSE	Phospholipids.in.Very.Small.VLDL	5.25136	FALSE	Phospholipids.in.Very.Small.VLDL / Glycoprotein.Acetyls	9.52663	FALSE	Phospholipids.in.Very.Small.VLDL / Glycoprotein.Acetyls	3.54042	Free cholesterol to total lipids ratio in large HDL	7.18648	Free.Cholesterol.in.Small.HDL / Total.Phospholipids.in.Lipoprotein.Particles	-0.0108215	0.0115768	0.0411436	4.06785	0	4.27527	4.27527	EUR	LDL	12	7627311	18.7604	rs145920606	A	G	1222864	0.0812204	+++--+-+----+++++-+-+-+----++++-+-+--+--+?+-----++---++--++-+----+++----+-++----+-??---+++++--+-+--+-+--++-+-+-------++--------+---++--++--+-+--++-----------+-------+	-0.0166614	0.00259258	7.55449	2.79e-08	CD163(11):upstream_gene_variant(2)intron_variant(7)|CD163L1(11):intron_variant(1)	.|.|.|.|.|.|.	known	3.74e-09	-0.013	12:121416650,12:111884608,12:51106178,12:9098995,12:623129,12:125316055,12:25409070,12:4384844,12:51779544,12:40586295,12:109169137,12:113218868,12:123856974,12:72179446,12:57645789,12:105606068,12:111370980,12:89921860,12:53792914,12:133048600,12:100859983,12:102802239,12:124545515,12:92818786,12:120859188,12:122380274	1.17292	1.28165	yes	0.984709	EAS,EUR	HDL,LDL,nonHDL	EUR:LDL:12:7627311:rs145920606	2188:EUR:LDL:12:7627311:rs145920606:8.42712839779952:26:rs145920606+rs1169288+rs3184504+rs2250751+rs149871778+rs35882350+rs11057840+rs75667995+rs76895963+rs61177162+rs11175540+rs11114055+rs11066412+rs28461471+rs61754230+rs11172134+rs1196760+rs4766519+rs12306780+rs74090765+rs75588192+rs11837065+rs978458+rs2451322+rs1515565+rs2516079+rs2247139	.	rs145920606	match	rs145920606_A(/G)	TRUE	CD163|CD163L1	Height	NA	CD163|CD163;CD163L1|CD163L1|CD163L1;MPHOSPH8|CLEC4C	Gamma-glutamyl hydrolase|Kallikrein-7|Scavenger receptor cysteine-rich type 1 protein M130	cg11300147|cg11416552|H3K4me1
2387	22	TRIM63	r2 = 1 with rs41311276	FALSE	FALSE	FALSE	FALSE	FALSE	FALSE	.	0.821002	rs41311276	1	26387625	C	A	33	rs41311276+rs12740374+rs11591147+rs11207980+rs2587534+rs35148262+rs2642438+rs557402933+rs186538116+rs4970705+rs114165349+rs7551124+rs1497406+rs191875604+rs574313788+rs165316+rs115383270+rs2296288+rs7519734+rs570553136+rs181473381+rs2022003+rs6676150+rs41309280+rs188503412+rs7549174+rs880315+rs140559632+rs140266316+rs4655772+rs17853159+rs267733+rs754633424+rs115292790	8.41567	TRUE	TC	0.252072	FALSE	Total.Cholesterol	1.42649	FALSE	Cholesteryl.Esters.in.Medium.HDL	1.75231	FALSE	Concentration.of.Large.LDL.Particles / Linoleic.Acid	4.04318	FALSE	Concentration.of.Large.LDL.Particles / Linoleic.Acid	1.24122	Free cholesterol to total lipids ratio in large VLDL	2.7405	Concentration.of.Large.LDL.Particles / Linoleic.Acid	0.0105149	-0.00360975	-0.0224432	1.17442	0.325815	2.29087	2.61669	EUR	TC	1	26387625	49.5056	rs41311276	A	C	1319889	0.174281	-----+-+++-++----++++++--+--+--+--+-++-------+--++----+-----+----+++-++----+---+-----+--+-+++-++--++--+-----+---+----+-+-+------+-+-+-+-+------+----+--++-+-++-+--++---+++---+++-	-0.0124326	0.00177595	8.27812	5.27e-09	TRIM63(2):downstream_gene_variant(1)intron_variant(1)	.	known	3.84e-09	-0.00903	1:109817590,1:55505647,1:62992749,1:234849339,1:25766623,1:220970028,1:56339701,1:56840574,1:92971828,1:27021913,1:54872512,1:23785760,1:16505320,1:54246772,1:63679932,1:91533297,1:161531340,1:183072590,1:224549524,1:52262405,1:145472741,1:158586966,1:155123837,1:27688814,1:61680217,1:28319484,1:10796866,1:53367652,1:110326545,1:66130398,1:45810865,1:150958836,1:57390571,1:109310728	1.37761	1.37681	yes	0.98762	EUR	LDL,nonHDL,TC	EUR:TC:1:26387625:rs41311276	2189:EUR:TC:1:26387625:rs41311276:8.41566877563247:33:rs41311276+rs12740374+rs11591147+rs11207980+rs2587534+rs35148262+rs2642438+rs557402933+rs186538116+rs4970705+rs114165349+rs7551124+rs1497406+rs191875604+rs574313788+rs165316+rs115383270+rs2296288+rs7519734+rs570553136+rs181473381+rs2022003+rs6676150+rs41309280+rs188503412+rs7549174+rs880315+rs140559632+rs140266316+rs4655772+rs17853159+rs267733+rs754633424+rs115292790	rs2	rs41311276	match	rs41311276_A(/C)	TRUE	AL391650.1|FAM110D|PDIK1L|TRIM63	Arm fat-free mass left|Arm fat-free mass right|Arm predicted mass left|Arm predicted mass right|Basal metabolic rate|Comparative height size at age 10|Forced expiratory volume in 1-second|Forced expiratory volume in 1-second, best measure|Forced expiratory volume in 1-second, predicted percentage|Forced vital capacity|Forced vital capacity, best measure|Height|Leg fat-free mass left|Leg fat-free mass right|Leg predicted mass left|Leg predicted mass right|Sitting height|Trunk fat-free mass|Trunk predicted mass|Whole body fat-free mass|Whole body water mass	NA	C14orf45;ALDH6A1;ENTPD5|CD52|CEP85|CNKSR1|MTFR1L|PAFAH2|PDIK1L|RPS6KA1|SH3BGRL3|SH3BGRL3;UBXN11|SLC30A2|STMN1|TRIM63|UBXN11|ZNF593|ZNF593;RP11-96L14.7	NA	cg00017970|cg00147160|cg00300879|cg00349061|cg00540238|cg00646396|cg00852783|cg01200442|cg01236573|cg01414934|cg01568347|cg01689405|cg01943692|cg01948083|cg01973987|cg02171825|cg02327719|cg02839330|cg02957197|cg03844060|cg03987192|cg04280647|cg04629204|cg04990556|cg05674944|cg05749067|cg06840154|cg08133631|cg08572767|cg09890400|cg10096100|cg10402321|cg11070193|cg11197916|cg11418559|cg11643099|cg12068069|cg12733254|cg12744634|cg13223043|cg13462544|cg13553204|cg13555278|cg13783323|cg14164839|cg14280627|cg14788334|cg15622158|cg16016319|cg16051685|cg16174809|cg17330765|cg17493193|cg18107827|cg18264562|cg19633962|cg19674032|cg19740054|cg20152413|cg20415053|cg20616108|cg20826610|cg21386414|cg21646082|cg21950720|cg22374940|cg22436229|cg22860775|cg23602478|cg23689304|cg24519413|cg24596570|cg24685778|cg25198007|cg25203916|cg26412358|cg26922451|H3K27ac|H3K4me1
2388	955	ARMC2-SESN1	primary	TRUE	TRUE	FALSE	FALSE	FALSE	FALSE	.	0.876428	rs11153143	6	109300661	T	C	31	rs11153143+rs10455872+rs2235215+rs1800562+rs6689+rs2297359+rs9399137+rs148349043+rs9496567+rs35657082+rs1265097+rs1556857+rs7774197+rs72974722+rs3800461+rs116272812+rs17665178+rs2517671+rs12662589+rs2395943+rs3118362+rs1871859+rs62419249+rs59408219+rs11380614+rs4946713+rs9388498+rs67822704+rs113760175+rs9480534+rs9347330+rs635769	8.41229	TRUE	LDL	1.5516	FALSE	Clinical.LDL.Cholesterol	3.61589	FALSE	Valine	3.61589	FALSE	Valine / Total.Fatty.Acids	7.21249	FALSE	Valine / Total.Fatty.Acids	0.663247	Phospholipids to total lipids ratio in large HDL	3.5966	Valine / Total.Fatty.Acids	-0.024295	0.0159682	0.0349224	2.06429	0	3.5966	3.5966	EUR	LDL	6	109300661	118.513	rs11153143	C	T	1202254	0.125603	----+--+++++---+-+++------+--+-----+--++---++-???????++--?++-+-+-+--+-+++---++----++-++--+---++-+-------+-++--+--+---++++-+-+----++--+--+-+-+++-+-----++-+----+-++----	-0.0144056	0.00212572	8.32634	4.72e-09	ARMC2-SESN1(1):intergenic_region(1)	ARMC2:ENST00000392644(dist=5475),SESN1:ENST00000436639(dist=6979)	known	3.87e-09	-0.0113	6:161010118,6:16131156,6:26093141,6:32627700,6:160492613,6:135419018,6:161659369,6:100602753,6:27067657,6:31106459,6:116325559,6:32046275,6:139331419,6:34616322,6:25452783,6:52435243,6:29937977,6:53509035,6:42940673,6:28785085,6:151898506,6:101447338,6:11850754,6:37037818,6:106374015,6:126873423,6:130386212,6:22343592,6:151015562,6:159984784,6:139831981	1.29698	1.27483	yes	0.9941	EUR	HDL,LDL,logTG,TC	EUR:LDL:6:109300661:rs11153143	2190:EUR:LDL:6:109300661:rs11153143:8.41228903498109:31:rs11153143+rs10455872+rs2235215+rs1800562+rs6689+rs2297359+rs9399137+rs148349043+rs9496567+rs35657082+rs1265097+rs1556857+rs7774197+rs72974722+rs3800461+rs116272812+rs17665178+rs2517671+rs12662589+rs2395943+rs3118362+rs1871859+rs62419249+rs59408219+rs11380614+rs4946713+rs9388498+rs67822704+rs113760175+rs9480534+rs9347330+rs635769	.	rs11153143	match	rs11153143_C(/T)	TRUE	ARMC2|SESN1	Birth weight|Birth weight of first child|Mean corpuscular hemoglobin|Mean corpuscular hemoglobin concentration|Mean corpuscular volume|Red blood cell count|Self-reported hypothyroidism or myxoedema	NA	ARMC2|CD164|CEP57L1|FOXO3|SESN1	NA	cg01304950|cg05315195|cg08336300|cg15608714|cg16075940|cg17117243|cg18028483|cg23279756|H3K27ac|H3K4me1
2389	819	NSD1	r2 = 0.826 with rs6882591	FALSE	FALSE	FALSE	FALSE	FALSE	FALSE	.	0.837782	rs3733873	5	176561113	C	T	14	rs3733873+rs12916+rs6882076+rs9687832+rs4704043+rs952170+rs115421711+rs79760705+rs2057655+rs17565182+rs7703260+rs156082+rs17053386+rs216140+rs37520	8.40121	TRUE	nonHDL	0.776743	FALSE	Total.Cholesterol.Minus.HDL.C	2.53384	FALSE	Glutamine	3.74258	FALSE	Glycoprotein.Acetyls / Glutamine	4.34392	FALSE	Glycoprotein.Acetyls / Glutamine	3.5204	Triglycerides to total lipids ratio in large VLDL	3.5204	Triglycerides.in.Large.VLDL / Total.Lipids.in.Large.VLDL	-0.000165742	0.00310444	0.0223956	1.7571	1.20873	0.601344	1.81008	EUR	nonHDL	5	176561113	200.037	rs3733873	T	C	925658	0.171757	----+----+--+--+-?+--+-+-++++-+-++-+-++--+----+----+---+++-+-+--+++-----+++-+---+----+-----+---+-------------+--++-++-++---+-+-+---+--++-+++------+--+------	-0.0140762	0.00215796	7.56241	2.74e-08	NSD1(16):upstream_gene_variant(3)intron_variant(6)	.|.|.|.|.|.|.	known	3.97e-09	0.0109	5:74656539,5:156390297,5:55861595,5:72159179,5:122839931,5:52083226,5:53298716,5:131807624,5:75240116,5:141901900,5:139544562,5:155709100,5:149443298,5:57578302	1.20952	1.29139	yes	0.993486	EAS,EUR	HDL,LDL,logTG,nonHDL	EUR:nonHDL:5:176561113:rs3733873	2191:EUR:nonHDL:5:176561113:rs3733873:8.40120949323689:14:rs3733873+rs12916+rs6882076+rs9687832+rs4704043+rs952170+rs115421711+rs79760705+rs2057655+rs17565182+rs7703260+rs156082+rs17053386+rs216140+rs37520	.	rs3733873	match	rs3733873_T(/C)	TRUE	FGFR4|NSD1	Activated partial thromboplastin time|Basal metabolic rate|Factor XII antigen|Impedance of arm left|Impedance of arm right|Impedance of leg left|Impedance of leg right|Impedance of whole body|Leg fat-free mass right|Leg predicted mass right|Lymphocyte percentage of white cells|Neutrophil percentage of white cells|Self-reported hypertension|Trunk fat-free mass|Trunk predicted mass|Vascular or heart problems diagnosed by doctor: high blood pressure|Whole body fat-free mass|Whole body water mass	Bradykinin, des-arg(9)|Leucylphenylalanine/isoleucylphenylalanine	AC146507.3;MXD3|LMAN2|LOC389972|LOC392660|MXD3|NSD1|POLA1|PRELID1|PRELID1;MXD3|RAB24|RAB24;MXD3|RGS14	Glucosidase 2 subunit beta|Superoxide dismutase [Mn], mitochondrial|tRNA (guanine-N(7)-)-methyltransferase	cg00169725|cg00177142|cg00618323|cg00848461|cg01995468|cg03871251|cg04586126|cg06532880|cg06733329|cg07671752|cg08369368|cg09008322|cg11105358|cg11813441|cg11849703|cg12033014|cg12467595|cg12477903|cg12982374|cg13284426|cg14643075|cg16326743|cg17261708|cg17386911|cg17475304|cg18128495|cg18465082|cg19956155|cg20424833|cg20952452|cg21042539|cg21545535|cg22186831|cg23197992|cg23476877|cg24185628|cg25213720|cg25368647|cg26480626|H3K27ac|H3K4me1
2390	1349	SLC44A1	primary	TRUE	TRUE	FALSE	FALSE	FALSE	FALSE	.	0.922863	rs374445	9	108027334	C	T	0	rs374445	8.39801	TRUE	logTG	0.390154	FALSE	Total.Triglycerides	1.44782	FALSE	X3.Hydroxybutyrate	1.65656	FALSE	X3.Hydroxybutyrate / Pyruvate	2.11326	FALSE	X3.Hydroxybutyrate / Pyruvate	1.09322	Phospholipids to total lipids ratio in large VLDL	1.51687	Triglycerides.in.Large.VLDL / Phospholipids.in.Large.VLDL	-0.0044259	-0.00894948	-0.0220262	1.05767	0.208735	0.456699	0.665434	AdmAFR	logTG	9	108027334	125.32	rs374445	T	C	96340	0.536812	+++++++--++-+++++	0.0288088	0.00476398	8.39801	4e-09	SLC44A1(8):intron_variant(4)	.|.|.|.	known	.	.	.	.	.	yes	0.997366	AFR,EAS,EUR,HIS,SAS	HDL,LDL,logTG,nonHDL,TC	AdmAFR:logTG:9:108027334:rs374445	2192:AdmAFR:logTG:9:108027334:rs374445:8.39801187570177:0:rs374445	.	rs374445	match	rs374445_T(/C)	TRUE	SLC44A1	NA	NA	KCNJ10|SLC44A1	NA	NA
2391	1541	SCGB1A1,CTD-2531D15.4	primary	TRUE	TRUE	FALSE	FALSE	FALSE	FALSE	.	0.804187	rs4963506	11	62187666	A	G	5	rs4963506+rs651821+rs11320420+rs150318642+rs78689694+rs11601507	8.38616	TRUE	TC	3.38796	FALSE	Total.Cholesterol	4.96988	FALSE	Total.Lipids.in.Lipoprotein.Particles	4.96988	FALSE	Glycoprotein.Acetyls / Total.Fatty.Acids	5.50941	FALSE	Glycoprotein.Acetyls / Total.Fatty.Acids	1.25936	Cholesteryl esters to total lipids ratio in large HDL	3.29336	Cholesterol.in.Very.Large.HDL / Concentration.of.Very.Large.HDL.Particles	0.00173147	-0.00313502	-0.020475	1.58192	0	0.539532	0.539532	EAS	TC	11	62187666	71.0135	rs4963506	G	A	146492	0.231009	++++++++++++-++++-++++++++--+-+-++++--+--++++-+-+-+++-+-+++-+-+-++++-++-+--+-+-+-++++++	0.0277195	0.00454467	8.0712	8.49e-09	SCGB1A1(2):intron_variant(2)|CTD-2531D15.4(1):downstream_gene_variant(1)	.|.|.	novel	4.11e-09	-0.0246	11:116662579,11:61542006,11:118445473,11:126234820,11:5701074	1.06993	1.12681	yes	0.993224	EAS,EUR	logTG,TC	EAS:TC:11:62187666:rs4963506	2193:EAS:TC:11:62187666:rs4963506:8.38615817812393:5:rs4963506+rs651821+rs11320420+rs150318642+rs78689694+rs11601507	.	rs4963506	match	rs4963506_G(/A)	TRUE	SCGB1A1	NA	NA	AHNAK|ASRGL1|CTD-2531D15.4|EML3|FADS2|FTH1|INCENP|SCGB1A1;CTD-2531D15.4|SCGB2A1	NA	cg00685014|cg01772980|cg04011620|cg04728402|cg05277881|cg05871569|cg06219806|cg06239285|cg08298827|cg09183450|cg09494188|cg12053891|cg12606682|cg12640109|cg12833018|cg12857638|cg13282971|cg14171514|cg14789828|cg16007742|cg16509239|cg18825531|cg20518446|cg23206745|cg23569968|cg23876832|cg25307902|cg27641076|H3K4me1
2392	1634	ST3GAL4	r2 = 0.985 with rs112771035	FALSE	FALSE	FALSE	FALSE	FALSE	FALSE	.	0.927669	rs59379014	11	126228000	T	C	2	rs59379014+rs11601507+rs174559	8.38405	TRUE	LDL	18.6889	TRUE	Clinical.LDL.Cholesterol	22.3109	TRUE	Cholesteryl.Esters.in.Small.VLDL	24.8276	TRUE	Phospholipids.in.Large.LDL / Total.Esterified.Cholesterol	35.8863	TRUE	Phospholipids.in.Large.LDL / Total.Esterified.Cholesterol	15.9965	Triglycerides to total lipids ratio in large VLDL	24.1806	Phospholipids.in.Large.VLDL / Triglycerides.in.VLDL	-0.0483339	-0.0299892	0.100464	3.62201	2.5167	11.0586	13.5753	EAS	LDL	11	126228000	142.421	rs59379014	C	T	79693	0.0938351	-+++++++++++++-++++++--+-+-+++-+++++++--++++++-+++++++---+-+-+++?-++-++-++--+-+++++++++	0.053765	0.00880887	8.30171	4.99e-09	ST3GAL4(20):intron_variant(7)	.|.|.|.|.|.|.	known	4.13e-09	0.0456	11:5701074,11:61581656	1.07155	1.17906	yes	0.996679	EAS,EUR,HIS	HDL,LDL,nonHDL,TC	EAS:LDL:11:126228000:rs59379014	2194:EAS:LDL:11:126228000:rs59379014:8.3840499483436:2:rs59379014+rs11601507+rs174559	.	rs59379014	match	rs59379014_C(/T)	TRUE	DCPS|ST3GAL4	Coronary artery disease|High density lipoprotein|Low density lipoprotein|Medication for cholesterol, blood pressure or diabetes: cholesterol lowering medication|Self-reported high cholesterol|Self-reported hiv or aids	NA	DBI|DCPS|DCPS;RP11-712L6.5|FAM118B|FOXRED1|KIRREL3|RPUSD4|ST3GAL4|TES|TIRAP	C-type mannose receptor 2|CD48 antigen|Galectin-3|Immunoglobulin superfamily containing leucine-rich repeat protein 2|Interleukin-6 receptor subunit beta|Neural cell adhesion molecule L1-like protein|Neurexin-3-beta|Olfactomedin-like protein 3|Roundabout homolog 2|Semaphorin-3G	cg02052726|cg02055353|cg02305850|cg02973469|cg08203715|cg12804791|cg15215830|cg15374924|cg17631150|cg19008371|cg19157853|cg20210482|cg21533667|cg22911867|cg25604067|cg25723459|cg25927375
2393	1372	.	duplicate model	FALSE	FALSE	FALSE	FALSE	FALSE	FALSE	.	.	rs149092047	9	136139907	G	GAAACTGCC	.	.	8.38262	TRUE	TC	.	TRUE	.	.	TRUE	.	.	TRUE	.	.	TRUE	.	.	.	.	.	.	.	.	.	.	.	.	SAS	TC	9	136139907	166.207	rs149092047	GAAACTGCC	G	40962	0.185587	+++++++++-+++++++	0.0546	0.00901027	8.38262	4.14e-09	ABO(2):intron_variant(4)	.|.|.|.	known	.	.	.	.	.	yes	0.997613	AFR,EAS,EUR,HIS,SAS	HDL,LDL,nonHDL,TC	SAS:TC:9:136139907:rs149092047	.	.	rs149092047	rs149092047_GAAACTGCC(/G)	rs782134971_GAAACTGCC(/G)	TRUE	-	NA	NA	NA	NA	NA
2394	190	RPL30P1,RPL30P1-RP11-160H22.5	primary	TRUE	TRUE	FALSE	FALSE	FALSE	FALSE	.	0.840587	rs76900682	1	174064560	A	G	38	rs76900682+rs12740374+rs11591147+rs553427+rs598253+rs557402933+rs186538116+rs10903129+rs114165349+rs2642438+rs2391159+rs191875604+rs41309280+rs267733+rs1689801+rs1497406+rs140266316+rs115292790+rs570553136+rs17853159+rs4390169+rs754633424+rs184980867+rs111232683+rs2296288+rs7551124+rs140559632+rs41311276+rs1123571+rs566523636+rs145440120+rs143064733+rs6682862+rs2992752+rs115383270+rs1434282+rs17121798+rs12045893+rs7519734	8.38195	TRUE	LDL	0.39053	FALSE	Clinical.LDL.Cholesterol	3.43137	FALSE	X3.Hydroxybutyrate	3.43137	FALSE	X3.Hydroxybutyrate / Glutamine	4.45699	FALSE	X3.Hydroxybutyrate / Glutamine	2.62372	Phospholipids to total lipids ratio in very large VLDL	2.62372	Phospholipids.in.Very.Large.VLDL / Total.Lipids.in.Very.Large.VLDL	-0.000554397	0.000606524	0.0180361	3.04084	0	1.02562	1.02562	EUR	LDL	1	174064560	195.117	rs76900682	G	A	1231226	0.154213	-+-+++-++-++--++-+++-+-+++--+++--+-+-+++++-++++++-+++--+-++-++-+-----++--++-+-+++++++-+-+++++--+++-++++-+--++++--+--+++---++++++-+-++-++++--+--++--+++++-++-++++-+++++	0.0129041	0.00196794	7.83775	1.45e-08	RPL30P1(2):upstream_gene_variant(2)|RPL30P1-RP11-160H22.5(1):intergenic_region(1)	.|.	novel	4.15e-09	-0.00975	1:109817590,1:55505647,1:234852760,1:62911341,1:56339701,1:56840574,1:25768937,1:27021913,1:220970028,1:54872512,1:92971951,1:54246772,1:27688814,1:150958836,1:182165484,1:16505320,1:110326545,1:109310728,1:52262405,1:45810865,1:155106054,1:57390571,1:151658543,1:107566149,1:183072590,1:23785760,1:53367652,1:26387625,1:2326009,1:63421381,1:58137322,1:49204135,1:177938437,1:18808526,1:161531340,1:199010721,1:61675857,1:158530416,1:224549524	1.22416	1.3235	yes	0.988777	EUR	LDL	EUR:LDL:1:174064560:rs76900682	2195:EUR:LDL:1:174064560:rs76900682:8.38195190328791:38:rs76900682+rs12740374+rs11591147+rs553427+rs598253+rs557402933+rs186538116+rs10903129+rs114165349+rs2642438+rs2391159+rs191875604+rs41309280+rs267733+rs1689801+rs1497406+rs140266316+rs115292790+rs570553136+rs17853159+rs4390169+rs754633424+rs184980867+rs111232683+rs2296288+rs7551124+rs140559632+rs41311276+rs1123571+rs566523636+rs145440120+rs143064733+rs6682862+rs2992752+rs115383270+rs1434282+rs17121798+rs12045893+rs7519734	rs2	rs76900682	match	rs76900682_G(/A)	TRUE	RABGAP1L|RC3H1|RP11-160H22.3|RPL30P1	Self-reported benign neuroma	NA	DARS2|KLHL20|MRPS14|PRDX6|RABGAP1L|RP11-160H22.5|SERPINC1	Odorant-binding protein 2b	cg00981945|cg05768419|cg07476963|cg27509823|H3K4me1
2395	1202	LPL-AC100802.3,AC100802.3	primary	TRUE	TRUE	FALSE	FALSE	FALSE	FALSE	.	0.895503	rs13257289	8	19935226	C	T	3	rs13257289+rs2954021+rs112784971+rs2737252	8.37986	TRUE	nonHDL	0.331432	FALSE	Total.Cholesterol.Minus.HDL.C	1.1518	FALSE	Glucose	1.28238	FALSE	Linoleic.Acid / Total.Lipids.in.Lipoprotein.Particles	2.1612	FALSE	Linoleic.Acid / Total.Lipids.in.Lipoprotein.Particles	0.965119	Ratio of saturated fatty acids to total fatty acids	1.4957	Free.Cholesterol.in.Large.LDL / Free.Cholesterol.in.IDL	0.00546576	0.0013366	-0.0177929	0.82037	0.130576	0.878824	1.0094	EAS	nonHDL	8	19935226	47.3621	rs13257289	T	C	107871	0.064795	+------+--+++----------+----+--+--+-+---+---+----++-----------+--+?-+-+--------+-++--	-0.059376	0.00912943	9.11072	7.75e-10	LPL-AC100802.3(1):intergenic_region(1)|AC100802.3(1):upstream_gene_variant(1)	.	known	4.17e-09	0.0443	8:126482077,8:59406490,8:116663898	1.206	1.34032	yes	0.976335	AFR,EAS,EUR,HIS,SAS	HDL,LDL,logTG,nonHDL	EAS:nonHDL:8:19935226:rs13257289	2196:EAS:nonHDL:8:19935226:rs13257289:8.37986394502624:3:rs13257289+rs2954021+rs112784971+rs2737252	.	rs13257289	match	rs13257289_T(/C)	TRUE	AC100802.3	High density lipoprotein|Triglycerides	NA	INTS10|LPL|SLC18A1	NA	NA
2396	1697	RP11-74M13.3,RP11-74M13.4	primary	TRUE	TRUE	FALSE	FALSE	FALSE	FALSE	.	0.651941	rs10783804	12	57246941	A	G	25	rs10783804+rs1169288+rs3184504+rs4883201+rs28866344+rs76895963+rs888192+rs921919+rs111299924+rs75667995+rs10876171+rs35882350+rs10843390+rs75588192+rs11066412+rs2516079+rs61754230+rs11175540+rs11837065+rs1196760+rs12580337+rs34072608+rs4964275+rs112133089+rs2170640+rs4759404	8.37469	TRUE	TC	0.386129	FALSE	Total.Cholesterol	3.73149	FALSE	Phospholipids.in.Medium.HDL	3.73149	FALSE	Phospholipids.in.Medium.HDL / Glutamine	4.91612	FALSE	Phospholipids.in.Medium.HDL / Glutamine	1.76598	Ratio of linoleic acid to total fatty acids	3.53834	Free.Cholesterol.in.Small.LDL / Total.Lipids.in.Large.LDL	-0.00615717	0.00145168	0.0188118	3.34536	0	1.18463	1.18463	EUR	TC	12	57246941	71.7874	rs10783804	G	A	1280616	0.346767	+++-+--++---+++----++------+--+-++-+-+-++-+----???????+---?++-+------++-+---------+----+-+++-+--+---+-+---+--+---------+-+++-----++--+---++----+---++-++-----++---??-++----+++---	-0.00955137	0.001444	7.46105	3.46e-08	RP11-74M13.3(1):upstream_gene_variant(1)|RP11-74M13.4(2):intron_variant(1)	.|.	known	4.22e-09	0.00734	12:121416650,12:111884608,12:9082581,12:123885484,12:4384844,12:109995097,12:125265201,12:51120202,12:25409070,12:51793821,12:623129,12:29496991,12:133048600,12:113218868,12:120859188,12:72179446,12:40586295,12:100859983,12:105606068,12:111377530,12:46189284,12:109152649,12:50156888,12:26801236,12:123162656	1.24525	1.30128	yes	0.987849	EUR	HDL,logTG,TC	EUR:TC:12:57246941:rs10783804	2197:EUR:TC:12:57246941:rs10783804:8.37468754903833:25:rs10783804+rs1169288+rs3184504+rs4883201+rs28866344+rs76895963+rs888192+rs921919+rs111299924+rs75667995+rs10876171+rs35882350+rs10843390+rs75588192+rs11066412+rs2516079+rs61754230+rs11175540+rs11837065+rs1196760+rs12580337+rs34072608+rs4964275+rs112133089+rs2170640+rs4759404	.	rs10783804	match	rs10783804_G(/A)	TRUE	RP11-74M13.4	Basal metabolic rate|Home area population density: Scotland large urban area|Leg fat-free mass right|Leg predicted mass left|Leg predicted mass right|Sleeplessness or insomnia|Trunk fat-free mass|Trunk predicted mass|Whole body fat-free mass|Whole body water mass	NA	NAB2;STAT6|STAT6|TMEM194A	NA	cg14777342|cg21814633|cg26729372
2397	1050	RNMTL1P2-AC080080.1,AC080080.1	primary	TRUE	TRUE	FALSE	FALSE	FALSE	FALSE	.	0.426713	rs6952559	7	18030170	C	T	4	rs6952559+rs3211938+rs74705598+rs2362529+rs148937028	8.36452	TRUE	HDL	3.17013	FALSE	HDL.Cholesterol	3.34883	FALSE	Cholesteryl.Esters.in.HDL	3.73996	FALSE	Albumin / Concentration.of.HDL.Particles	6.51836	FALSE	Albumin / Concentration.of.HDL.Particles	2.30509	Cholesterol to total lipids ratio in IDL	4.59052	Concentration.of.LDL.Particles / Total.Lipids.in.LDL	9.95549e-05	-0.00490809	-0.0202666	0.178698	0.39113	2.7784	3.16953	AdmAFR	HDL	7	18030170	32.4429	rs6952559	T	C	97169	0.176888	+--+++-+-++-+++++++	0.0363496	0.00621107	7.90217	1.25e-08	RNMTL1P2-AC080080.1(1):intergenic_region(1)|AC080080.1(1):downstream_gene_variant(1)	.	known	4.32e-09	-0.0332	7:80300449,7:80851648,7:1067906,7:137564079	0.994039	1.09487	yes	0.99441	AFR,EAS,EUR	HDL,logTG,TC	AdmAFR:HDL:7:18030170:rs6952559	2198:AdmAFR:HDL:7:18030170:rs6952559:8.36451625318509:4:rs6952559+rs3211938+rs74705598+rs2362529+rs148937028	.	rs6952559	match	rs6952559_T(/C)	TRUE	AC080080.1|RP11-511H23.1	Height|Sitting height	NA	SNX13	NA	cg00911873|cg03009463|cg06784339|cg25522484|H3K27ac
2398	355	FOSL2	primary	TRUE	TRUE	FALSE	FALSE	FALSE	FALSE	.	0.782074	rs11689770	2	28625133	C	G	10	rs11689770+rs1712248+rs1260326+rs4245791+rs13015955+rs907866+rs11884143+rs1376632+rs3072+rs798383+rs13025681	8.32975	TRUE	TC	0.604751	FALSE	Total.Cholesterol	1.83109	FALSE	Triglycerides.in.Large.HDL	2.48092	FALSE	Apolipoprotein.B / Remnant.Cholesterol..Non.HDL..Non.LDL..Cholesterol.	3.38379	FALSE	Apolipoprotein.B / Remnant.Cholesterol..Non.HDL..Non.LDL..Cholesterol.	1.43775	Phospholipids to total lipids ratio in small HDL	2.87024	Apolipoprotein.B / Remnant.Cholesterol..Non.HDL..Non.LDL..Cholesterol.	-0.00145046	-0.00504761	-0.017453	1.22634	0.649834	0.902866	1.5527	AdmAFR	TC	2	28625133	47.794	rs11689770	G	C	98571	0.0440292	-+?-+++++++++++++++	0.0758487	0.0118482	9.26112	5.48e-10	FOSL2(5):intron_variant(5)	.|.|.|.	known	4.68e-09	-0.0596	2:21385778,2:27730940,2:44074431,2:22822159,2:20371380,2:24712930,2:22008348,2:20878406,2:16890382,2:26748504	1.17812	1.27263	yes	0.988177	AFR	LDL,TC	AdmAFR:TC:2:28625133:rs11689770	2199:AdmAFR:TC:2:28625133:rs11689770:8.32975414692588:10:rs11689770+rs1712248+rs1260326+rs4245791+rs13015955+rs907866+rs11884143+rs1376632+rs3072+rs798383+rs13025681	.	rs11689770	match	rs11689770_G(/C)	TRUE	FOSL2	NA	NA	DENND2D	NA	cg01273330|cg15294607|cg17952719|cg22864500|cg23459424|cg24044560|cg26989646
2399	607	.	duplicate model	FALSE	FALSE	FALSE	FALSE	FALSE	FALSE	.	.	rs3752442	4	3446883	G	A	.	.	8.32719	TRUE	LDL	.	TRUE	.	.	TRUE	.	.	TRUE	.	.	TRUE	.	.	.	.	.	.	.	.	.	.	.	.	EAS	LDL	4	3446883	3.44223	rs3752442	A	G	76715	0.453327	+----+-----??----+-+------+++--++---++--++--++-++-------+--+-------+----+????-+-----+--	-0.0329721	0.00539316	8.32719	4.71e-09	HGFAC(205):upstream_gene_variant(1)intron_variant(3)	.|.	known	.	.	.	.	.	yes	0.967996	EAS,EUR	LDL,logTG,nonHDL,TC	EAS:LDL:4:3446883:rs3752442	.	.	rs3752442	match	rs3752442_A(/G)	TRUE	HGFAC	Comparative height size at age 10|Height|Platelet count|Sitting height|Total cholesterol|Triglycerides|Trunk fat-free mass	NA	HGFAC|HTT-AS1|RGS12|RP11-529E10.6	NA	cg00060484|cg00356499|cg00441899|cg00810483|cg01324212|cg01417823|cg01919885|cg02547426|cg02754929|cg02993699|cg03007772|cg04192923|cg04413886|cg06521357|cg06582266|cg07229767|cg08300475|cg08524389|cg08644045|cg08741688|cg08817983|cg09912079|cg10195146|cg10363018|cg10518850|cg10959907|cg11330465|cg11463380|cg11522145|cg13455623|cg13572260|cg13731523|cg14583973|cg15230030|cg15233074|cg15652666|cg16415104|cg16416165|cg16895261|cg17276535|cg17758673|cg17812751|cg18352616|cg18630748|cg18720726|cg19096034|cg19534769|cg19653907|cg20494878|cg21096907|cg21105620|cg22655196|cg23757738|cg24208415|cg24341657|cg24869266|cg24911905|cg25120210|cg25216704|cg25237365|cg26540191|cg27096232
2400	1005	.	duplicate model	FALSE	FALSE	FALSE	FALSE	FALSE	FALSE	.	.	rs3798169	6	160556197	G	T	.	.	8.32698	TRUE	nonHDL	.	TRUE	.	.	TRUE	.	.	TRUE	.	.	TRUE	.	.	.	.	.	.	.	.	.	.	.	.	HIS	nonHDL	6	160556197	177.107	rs3798169	T	G	10433	0.209288	--------?-	-0.100958	0.017174	8.32698	4.71e-09	SLC22A1(7):downstream_gene_variant(1)intron_variant(5)	.|.|.|.|.|.	known	.	.	.	.	.	yes	0.988203	AFR,EUR,HIS	LDL,nonHDL,TC	HIS:nonHDL:6:160556197:rs3798169	.	.	rs3798169	match	rs3798169_T(/G)	TRUE	IGF2R|SLC22A1	NA	Glycylvaline/valerate	MRPL18|MRPL18;TCP1;SNORA29|RP11-288H12.3|RP3-393E18.2|SLC22A1|TCP1	NA	cg02079963
2401	306	AC068490.2	lead SNP monomorphic	FALSE	FALSE	FALSE	FALSE	FALSE	FALSE	.	1	rs148868229	2	22445083	C	T	4	rs148868229+rs13306194+rs147821144+rs2539981+rs6741916	8.31336	TRUE	LDL	.	.	.	.	.	.	.	.	.	.	.	.	.	.	.	.	.	.	.	.	.	.	.	EAS	LDL	2	22445083	43.0433	rs148868229	T	C	34045	0.00371567	?????++++++?????????-+????????????+??+-?????+?+???+++?????++++++?+?????????????????????	0.362225	0.0575948	8.77273	1.69e-09	AC068490.2(1):intron_variant(1)	.	known	4.86e-09	-0.233	2:21252534,2:21818551,2:63104904,2:158419968	1.14226	1.55461	yes	.	AFR,EAS,EUR	LDL,nonHDL,TC	EAS:LDL:2:22445083:rs148868229	2200:EAS:LDL:2:22445083:rs148868229:8.31336373073771:4:rs148868229+rs13306194+rs147821144+rs2539981+rs6741916	.	rs148868229	match	rs148868229_T(/C)	TRUE	LINC01830	NA	NA	NA	NA	NA
2402	339	GCKR	r2 = 1 with rs1260326	FALSE	FALSE	FALSE	FALSE	FALSE	FALSE	.	0.391795	rs1260326	2	27730940	C	T	2	rs1260326+rs1712248+rs58613498	8.29328	TRUE	nonHDL	33.1422	TRUE	Total.Cholesterol.Minus.HDL.C	132.538	TRUE	Monounsaturated.Fatty.Acids	132.538	TRUE	Glutamine / Total.Fatty.Acids	195.769	TRUE	Glutamine / Total.Fatty.Acids	62.1564	Free cholesterol to total lipids ratio in large LDL	88.4501	Cholesterol.in.Large.HDL / Concentration.of.Large.HDL.Particles	-0.0352665	-0.0222283	0.100229	99.3958	0	63.2309	63.2309	AdmAFR	nonHDL	2	27730940	47.3489	rs1260326	T	C	29611	0.863125	-------------	-0.069605	0.0123915	7.50373	3.14e-08	GCKR(7):missense_variant&splice_region_variant(3)splice_region_variant&non_coding_transcript_exon_variant(1)downstream_gene_variant(1)	.|.|.|.|.	known	5.09e-09	0.0666	2:21385778,2:44072887	0.929899	1.04512	yes	1	AFR,EAS,EUR,HIS,SAS	LDL,logTG,nonHDL,TC	AdmAFR:nonHDL:2:27730940:rs1260326	2201:AdmAFR:nonHDL:2:27730940:rs1260326:8.29328221766324:2:rs1260326+rs1712248+rs58613498	.	rs1260326	match	rs1260326_T(/C)	TRUE	GCKR|SNX17	2 hour fasting glucose|2 hour glucose|2 hour glucose tolerance test|Age at menopause|Age related disease endophenotypes|Age related diseases mortality and associated endophenotypes|Albumin|Alcohol consumption|Alcohol consumption drinks per week|Alcohol consumption in current drinkers|Alcohol intake frequency|Alcohol intake versus 10 years previously|Alkaline phosphatase ALP in plasma|APOA1 apolipoprotein AI|APOA1 assay lipoprotein fraction concentration|APOA1 assay lipoprotein fraction concentration in fasting sample|APOB apolipoprotein B|APOB assay lipoprotein fraction concentration|APOB assay lipoprotein fraction concentration in fasting sample|APOC3 apolipoprotein C III|Arm fat-free mass left|Arm fat-free mass right|Arm predicted mass left|Arm predicted mass right|Basal metabolic rate|Blood glucose in non diabetics|Blood metabolite levels|Blood metabolite ratios|Blood proteins|Breast size|Breast size bra cup size in women|C reactive protein|C reactive protein female|C reactive protein levels|C reactive protein levels or total cholesterol levels pleiotropy|C reactive protein levels or triglyceride levels pleiotropy|C2orf16 cis expression in liver|C2orf16 gene expression in liver|Caffeine metabolism plasma 17 dimethylxanthine paraxanthine to 137 trimethylxanthine caffeine ratio|Calcium|Calcium levels|Cardiovascular disease risk factors|Cholelithiasis|Cholesterol|Cholesterol ldl|Cholesterol total|Chronic kidney disease|circulating leptin levels|circulating leptin levels adjusted for BMI|Coffee consumption cups per day|Comparative height size at age 10|Crohns disease|Daytime dozing or sleeping|Diabetes diagnosed by doctor|DPA 22:5n3|EIF2B4 gene expression in peripheral blood leucocytes|Fasting blood glucose|Fasting blood glucose in high BMI subjects|Fasting blood glucose in low BMI subjects|Fasting glucose|Fasting glucose related traits|Fasting glucose related traits interaction with BMI|Fasting insulin|Fasting insulin in high BMI subjects|Fasting insulin in low BMI subjects|Fasting insulin related traits|Fasting insulin related traits interaction with BMI|Fasting plasma glucose|Fasting plasma glucose after exclusion of subjects with FG levels 7 mmolL|FVII|FVII activity|FVII in plasma|Gallstone disease|Gamma glutamyl transferase|Gamma glutamyltransferase|Glomerular filtration rate|Glomerular filtration rate creatinine|Glomerular filtration rate in non diabetics creatinine|Glucose homeostasis traits|Glucose tolerance test|Glucose transporter type 2|Glycemic traits pregnancy|Gondoic acid 201n 9 levels|Gout|Granulocyte count|Granulocyte percentage of myeloid white cells|HDL cholesterol mean size lipoprotein fraction concentration|HDL cholesterol mean size lipoprotein fraction concentration in fasting sample|HDL cholesterol small lipoprotein fraction concentration|HDL cholesterol small lipoprotein fraction concentration in fasting sample|HDL cholesterol total lipoprotein fraction concentration|HDL cholesterol total lipoprotein fraction concentration in fasting sample|Height|Height adults|Hematocrit|Hematological and biochemical traits|Hemoglobin concentration|High light scatter percentage of red cells|High light scatter reticulocyte count|High light scatter reticulocyte percentage of red cells|Hip circumference|Hip circumference in males|HOMA IR|Hypertriglyceridemia|IDL total lipoprotein fraction concentration|IDL total lipoprotein fraction concentration in fasting sample|IFT172 cis expression in liver|IFT172 cis expression in omental fat|IFT172 cis expression in subcutaneous fat|IFT172 expression in Lymphocytes lymphoblastoid cell lines tissue|IFT172 gene expression in adipose tissue|IFT172 gene expression in human liver|IFT172 gene expression in human omental fat|IFT172 gene expression in liver|IFT172 gene expression in peripheral blood leucocytes|IFT172 trancript levels in human subcutaneous fat|Illnesses of father: diabetes|Immature fraction of reticulocytes|Impedance of arm left|Impedance of arm right|Impedance of leg left|Impedance of leg right|Impedance of whole body|Inflammatory bowel disease|Insulin resistance|Kidney diseases|LDL cholesterol|LDL cholesterol mean size lipoprotein fraction concentration|LDL cholesterol mean size lipoprotein fraction concentration in fasting sample|LDL cholesterol small lipoprotein fraction concentration|LDL cholesterol small lipoprotein fraction concentration in fasting sample|LDL cholesterol total lipoprotein fraction concentration|LDL cholesterol total lipoprotein fraction concentration in fasting sample|Leg fat-free mass left|Leg fat-free mass right|Leg predicted mass left|Leg predicted mass right|Lipid metabolism phenotypes|Lipid traits|Lipoprotein associated phospholipase A2 activity and mass|Lipoprotein associated phospholipase A2 mass Lp2|Liver enzyme levels gamma glutamyl transferase|log eGFR creatinine|log eGFR creatinine in non diabetics|log Fasting insulin|log Fasting insulin adjusted for BMI|log HOMA-IR|log Leptin|log Leptin adjusted for BMI|Low density lipoprotein|Lymphocyte count|Lymphocyte counts|Mean corpuscular hemoglobin concentration|Mean platelet volume|Medication for cholesterol, blood pressure or diabetes: cholesterol lowering medication|Metabolic syndrome|Metabolic syndrome domains Elevated plasma glucose|Metabolic syndrome domains Multivariate analysis|Metabolic syndrome x|Metabolic traits|Metabolism|Metabolite levels|Metabolite levels small molecules and protein measures|Monocyte count|Monocyte percentage of white cells|Myeloid white cell count|Neutrophil count|Neutrophil percentage of granulocytes|No treatment with medication for cholesterol, blood pressure, diabetes, or take exogenous hormones|Non albumin protein levels|Nonalcoholic fatty liver disease|NRBP1 gene expression in peripheral blood leucocytes|Number of self-reported non-cancer illnesses|Number of treatments or medications taken|Palmitic acid 16:0|Palmitic acid 160 plasma levels|Palmitoleic acid 16:1n7|Palmitoleic acid 161n 7 levels|Palmitoleic acid 161n 7 plasma levels|Phospholipid levels plasma|Phospholipids|Plasma beta trace protein levels|Plasma C reactive protein female|Plasma docosapentaenoic acid levels|Plasma lactate levels|Plasma palmitic acid|Plasma palmitoleic acid|Plasma protein C levels|Platelet count|Platelet count PLT|Platelet counts|Plateletcrit|Pulse rate|Red blood cell count|Red cell distribution width|Relative age of first facial hair|Renal overload gout|Renal underexcretion gout|Resting heart rate|Reticulocyte count|Reticulocyte fraction of red cells|Self-reported diabetes|Self-reported gout|Self-reported high cholesterol|Serum albumin|Serum albumin level|Serum alpha1 antitrypsin levels|Serum calcium|Serum creatinine|Serum creatinine estimated glomerular filtration rate eGFR|Serum creatinine estimated glomerular filtration rate eGFR age 65|Serum creatinine estimated glomerular filtration rate eGFR females|Serum creatinine estimated glomerular filtration rate eGFR no diabetes|Serum creatinine estimated glomerular filtration rate eGFR no hypertension|Serum creatinine estimated glomerular filtration rate eGFR without diabetes|Serum creatinine estimated glomerular filtration rate eGFR without hypertension|Serum total protein level|Serum triglycerides|Serum urate|Sex hormone binding globulin levels|Sex hormone binding globulin SHBG concentrations|Sitting height|Sodium in urine|Sum basophil neutrophil counts|Sum neutrophil eosinophil counts|Testosterone|Total cholesterol|Total cholesterol levels|Total protein|Treatment with allopurinol|Treatment with atorvastatin|Treatment with cholesterol lowering medication|Treatment with lipitor 10mg tablet|Treatment with metformin|Treatment with simvastatin|Triglyceride levels|Triglycerides|Triglycerides and Blood pressure|Triglycerides Blood Pressure TG BP|Triglycerides by NMR lipoprotein fraction|Triglycerides by NMR lipoprotein fraction in fasting sample|Triglycerides change with statins|Triglycerides females|Triglycerides in females|Triglycerides in males|Triglycerides in metabolic syndrome subjects without diabetes|Triglycerides lipoprotein fraction|Triglycerides lipoprotein fraction in fasting sample|Triglycerides ln|Triglycerides log mmoll|Triglycerides males|Triglycerides mmoll|Trunk fat-free mass|Trunk predicted mass|Two hour glucose challenge|Type 2 diabetes|Type II diabetes|Urate|Urate levels|Urate levels in obese individuals|Urate levels in overweight individuals|Uric acid|Uric acid females|Uric acid levels|VLDL cholesterol large lipoprotein fraction concentration|VLDL cholesterol large lipoprotein fraction concentration in fasting sample|VLDL cholesterol mean size lipoprotein fraction concentration|VLDL cholesterol mean size lipoprotein fraction concentration in fasting sample|VLDL cholesterol medium lipoprotein fraction concentration|VLDL cholesterol medium lipoprotein fraction concentration in fasting sample|VLDL cholesterol total lipoprotein fraction concentration|VLDL cholesterol total lipoprotein fraction concentration in fasting sample|Waist Circumference Triglycerides WC TG|Waist circumference and related phenotypes|Waist circumference and Triglycerides|Weight|White blood cell count|Whole body fat-free mass|Whole body water mass	?-hydroxybutyric acid|1-arachidonoylglycerophosphoinositol*|1-linoleoylglycerophosphoethanolamine*|1-myristoylglycerophosphocholine|1-oleoylglycerophosphoethanolamine|1-palmitoylglycerol (1-monopalmitin)|1-palmitoylglycerophosphoethanolamine|1-stearoylglycerophosphoethanolamine|10-undecenoate (11:1n1)|18:2 linoleic acid (LA)|2-hydroxybutyrate (AHB)|22:6 docosahexaenoic acid (DHA)|3-methyl-2-oxovalerate|Ala|Ala/Cit|Ala/Glc|Ala/Gln|Ala/His|Ala/Phe|Ala/Tyr|Alanine|ApoB|Asparagine|BCAAs|CH2-DB|CH2 groups in fatty acids|Cholesterol esters in large VLDL|Cholesterol esters in medium LDL|Cholesterol esters in medium VLDL|Concentration of chylomicrons and extremely large VLDL particles|Concentration of large LDL particles|Concentration of large VLDL particles|Concentration of medium HDL particles|Concentration of medium LDL particles|Concentration of medium VLDL particles|Concentration of small HDL particles|Concentration of small LDL particles|Concentration of small VLDL particles|Concentration of very large VLDL particles|Concentration of very small VLDL particles|DAG 36:2|Double bonds in fatty acids|Erythronate*|Esterified cholesterol|Fasting blood glucose|FAw3|FAw67|FAw67-FA|FAw67/FAw9S|FAw9S|FAw9S-FA|FR|Free cholesterol in large VLDL|Free cholesterol in medium VLDL|Free cholesterol in small VLDL|Gamma-glutamylglutamine|Gamma-glutamylthreonine|Glc/Pyr|Gln-PTC / PC aa C32:2|Gln-PTC / PC aa C40:5|Gln-PTC / Trp-PTC|Gln/Ile|Gln/Leu|Gln/Pyr|Gln/Val|Glucose/mannose|Glutamine|Glycerol|Glycoprotein acetyls mainly a1Lacid glycoprotein|Gp|Gp/Serum-TG|HDL3-C|His/Ile|His/Leu|IDL-C-eFR|Ile|Ile/Glc|Ile/Leu|Ile/Phe|Ile/Tyr|Ile/Val|Isoleucine|L-HDL-L/M-HDL-L|L-VLDL-C|L-VLDL-CE|L-VLDL-FC|L-VLDL-L|L-VLDL-P|L-VLDL-PL|L-VLDL-TG|LA|Lactate|LDL-D|LDL diameter|Leu|Leu/Glc|Leu/Phe|Leu/Serum-TG|Leucine|LPC 14:0|LPC 16:1|LPC 20:3|LPE 18:2|LPE 20:4|M-LDL-PL|M-VLDL-C|M-VLDL-CE|M-VLDL-FC|M-VLDL-L|M-VLDL-P|M-VLDL-PL|M-VLDL-TG|Mannose|MobCH|MobCH2|MobCH3|MonoLunsaturated fatty acids|OmegaL3 fatty acids|OmegaL6 fatty acids|OmegaL7 and L9 and saturated fatty acids|Other polyunsaturated fatty acids than 18:2|PC 32:1|PC 32:2|PC 34:1|PC 34:3|PC 34:4|PC aa C32:2 / Gln-PTC|PC aa C32:2 / H1|PC aa C32:2 / PC ae C32:1|PC aa C32:2 / PC ae C34:1|PC aa C32:2 / PC ae C34:2|PC aa C32:2 / PC ae C40:2|PC aa C32:2 / SM (OH) C16:1|PC aa C32:2 / SM (OH) C24:1|PC aa C32:2 / SM C16:0|PC aa C32:2 / Thr-PTC|PC aa C32:3 / PC ae C40:2|PC aa C34:3 / Gln-PTC|PC aa C34:3 / Thr-PTC|PC aa C34:4 / Gln-PTC|PC aa C34:4 / H1|PC aa C34:4 / PC ae C40:2|PC aa C34:4 / Thr-PTC|PC aa C36:3 / Gln-PTC|PC aa C36:3 / Thr-PTC|PC aa C36:6 / PC ae C40:2|PC aa C38:3 / Gln-PTC|PC aa C38:3 / Thr-PTC|PC aa C38:5 / Gln-PTC|PC aa C40:4 / Gln-PTC|PC aa C40:4 / Thr-PTC|PC aa C40:5|PC aa C40:5 / Gln-PTC|PC aa C40:5 / H1|PC aa C40:5 / Thr-PTC|PC ae C32:1 / PC aa C32:2|PC ae C32:1 / PC aa C32:3|PC ae C32:1 / PC aa C34:3|PC ae C34:1 / PC aa C32:2|PC ae C34:1 / PC aa C34:3|PC ae C34:2 / PC aa C32:2|PC ae C34:2 / PC aa C32:3|PC ae C34:2 / PC aa C34:3|PC ae C34:2 / PC aa C34:4|PC ae C36:3 / PC aa C32:2|PC ae C36:3 / PC aa C34:3|PC ae C40:2 / PC aa C32:2|PC ae C40:2 / PC aa C32:3|PC ae C40:2 / PC aa C34:3|PC ae C40:2 / PC aa C36:6|PC ae C40:2 / PC aa C40:5|PC ae C40:2 / SM C20:2|Phosphatidylcholine and other cholines|Phosphatidylcholine diacyl C32:1|Phosphatidylcholine diacyl C32:2|Phosphatidylcholine diacyl C34:3|Phosphatidylcholine diacyl C34:4|Phosphatidylcholine diacyl C40:5|Phosphatidylcholine diacyl C40:6|Phospholipids in chylomicrons and extremely large VLDL|Phospholipids in large VLDL|Phospholipids in medium HDL|Phospholipids in medium LDL|Phospholipids in medium VLDL|Phospholipids in small VLDL|Phospholipids in very large VLDL|PUFA|Pyr|Pyr/Cit|Pyruvate|Ratio of bisLallylic bonds to double bonds in lipids|Ratio of bisLallylic bonds to total fatty acids in lipids|S-HDL-L|S-HDL-P|S-LDL-L|S-LDL-P|S-VLDL-C|S-VLDL-FC|S-VLDL-L|S-VLDL-P|S-VLDL-PL|S-VLDL-TG|Serum-TG|Serum-TG/Glc|Serum Ala|Serum Ala/Glc|Serum Ala/Gln|Serum concentration of 1-palmitoylglycerol (1-monopalmitin)|Serum concentration of gamma-glutamylglutamine|Serum concentration of lactate|Serum concentration of mannose|Serum FAw9S|Serum Glc/Pyr|Serum Gln/Ile|Serum Ile|Serum Ile/Glc|Serum Ile/Phe|Serum Ile/Tyr|Serum L-VLDL-C|Serum L-VLDL-CE|Serum L-VLDL-FC|Serum L-VLDL-L|Serum L-VLDL-P|Serum L-VLDL-PL|Serum L-VLDL-TG|Serum M-VLDL-C|Serum M-VLDL-CE|Serum M-VLDL-FC|Serum M-VLDL-L|Serum M-VLDL-P|Serum M-VLDL-PL|Serum M-VLDL-TG|Serum metabolite network profiles|Serum MobCH|Serum MobCH2|Serum MobCH3|Serum Pyr|Serum ratio of (1-arachidonoylglycerophosphoinositol*)/(gammaglutamylglutamine)|Serum ratio of (1-arachidonoylglycerophosphoinositol*)/(threonine)|Serum ratio of (1-linoleoylglycerophosphoethanolamine*)/(asparagine)|Serum ratio of (1-linoleoylglycerophosphoethanolamine*)/(gammaglutamylglutamine)|Serum ratio of (1-linoleoylglycerophosphoethanolamine*)/(threonine)|Serum ratio of (1-myristoylglycerophosphocholine)/(asparagine)|Serum ratio of (1-oleoylglycerophosphoethanolamine)/(asparagine)|Serum ratio of (1-oleoylglycerophosphoethanolamine)/(threonine)|Serum ratio of (1-palmitoylglycerol (1-monopalmitin))/(gammaglutamylglutamine)|Serum ratio of (1-palmitoylglycerol (1-monopalmitin))/(threonine)|Serum ratio of (1-palmitoylglycerophosphoethanolamine)/(asparagine)|Serum ratio of (1-palmitoylglycerophosphoethanolamine)/(gammaglutamylglutamine)|Serum ratio of (1-palmitoylglycerophosphoethanolamine)/(threonine)|Serum ratio of (10-undecenoate (11:1n1))/(margarate (17:0))|Serum ratio of (2-aminobutyrate)/(2-hydroxybutyrate (AHB))|Serum ratio of (2-hydroxybutyrate (AHB))/(mannose)|Serum ratio of (2-hydroxybutyrate (AHB))/(threonine)|Serum ratio of (3-methyl-2-oxobutyrate)/(asparagine)|Serum ratio of (3-methyl-2-oxobutyrate)/(mannose)|Serum ratio of (3-methyl-2-oxobutyrate)/(threonine)|Serum ratio of (3-methyl-2-oxovalerate)/(asparagine)|Serum ratio of (3-methyl-2-oxovalerate)/(mannose)|Serum ratio of (3-methyl-2-oxovalerate)/(threonine)|Serum ratio of (alanine)/(asparagine)|Serum ratio of (alanine)/(mannose)|Serum ratio of (alanine)/(serine)|Serum ratio of (alanine)/(threonine)|Serum ratio of (alpha-hydroxyisovalerate)/(asparagine)|Serum ratio of (alpha-hydroxyisovalerate)/(threonine)|Serum ratio of (asparagine)/(erythritol)|Serum ratio of (asparagine)/(erythronate*)|Serum ratio of (asparagine)/(isoleucine)|Serum ratio of (asparagine)/(lactate)|Serum ratio of (asparagine)/(pantothenate)|Serum ratio of (cholesterol)/(mannose)|Serum ratio of (erythronate*)/(gamma-glutamylglutamine)|Serum ratio of (erythronate*)/(mannose)|Serum ratio of (erythronate*)/(threonine)|Serum ratio of (gamma-glutamylglutamine)/(lactate)|Serum ratio of (glucose)/(mannose)|Serum ratio of (glutamine)/(lactate)|Serum ratio of (isoleucine)/(mannose)|Serum ratio of (isoleucine)/(threonine)|Serum ratio of (lactate)/(mannose)|Serum ratio of (lactate)/(threonine)|Serum ratio of (leucine)/(mannose)|Serum ratio of (mannose)/(stearate (18:0))|Serum ratio of (mannose)/(tryptophan)|Serum ratio of (mannose)/(urate)|Serum ratio of (mannose)/(valine)|Serum ratio of (pantothenate)/(threonine)|Serum S-VLDL-FC|Serum S-VLDL-L|Serum S-VLDL-P|Serum S-VLDL-PL|Serum S-VLDL-TG|Serum Serum-TG|Serum Serum-TG/Glc|Serum Tot-FA|Serum Tot-TG|Serum total cholesterol|Serum total triglycerides|Serum VLDL-D|Serum VLDL-TG|Serum VLDL-TG-eFR|Serum XL-VLDL-L|Serum XL-VLDL-P|Serum XL-VLDL-PL|Serum XL-VLDL-TG|Serum XXL-VLDL-L|Serum XXL-VLDL-TG|SM C20:2 / Gln-PTC|TAG 46:1|TAG 46:2|TAG 48:1|TAG 48:2|TAG 48:3|TAG 50:2|TAG 50:3|TAG 50:4|TAG 50:5|TAG 52:1|TAG 52:2|TAG 52:5|TAG 52:6|TG-lab|TG-PG|Threonine|Tot-FA|Tot-TG|Total cholesterol in large VLDL|Total cholesterol in medium VLDL|Total cholesterol in small LDL|Total cholesterol in small VLDL|Total fatty acids|Total lipids in chylomicrons and extremely large VLDL|Total lipids in large VLDL|Total lipids in medium LDL|Total lipids in medium VLDL|Total lipids in small HDL|Total lipids in small LDL|Total lipids in small VLDL|Total lipids in very large VLDL|Total lipids in very small VLDL|Total phosphoglycerides|Triglycerides in chylomicrons and extremely large VLDL|Triglycerides in IDL|Triglycerides in large VLDL|Triglycerides in medium VLDL|Triglycerides in small HDL|Triglycerides in small VLDL|Triglycerides in very large VLDL|Triglycerides in very small VLDL|Trp-PTC / Gln-PTC|Tryptophan|Val/Glc|Val/Serum-TG|Valine|VLDL-D|VLDL-TG|VLDL-TG-eFR|VLDL diameter|X-03094|X-06246|X-08766|X-11438|X-12038|X-12644|X-14056|X-14057|X-22822|X - 22822|XL-VLDL-L|XL-VLDL-P|XL-VLDL-PL|XL-VLDL-TG|XS-VLDL-TG|XXL-VLDL-L|XXL-VLDL-P|XXL-VLDL-PL|XXL-VLDL-TG	|-|ABCA1|ABCG1|AC093690.1|ATRAID|C2orf16|CD14|CREB5|EIF2B4|FNDC4|GCKR|GPN1|GTF3C2|HAVCR2|KLF11|KRTCAP3|LAMB2|MYLIP|NDUFA2|NRBP1|PPM1G|SLC5A6|SLC5A6;ATRAID|SNX17|SREBF1|STARD10|TNFSF13B|TPI1|Triglycerides|ZNF512|ZNF513	Cathepsin F|CRP|Follistatin|Insulin|Insulin-like growth factor-binding protein 1|Leptin|Melanoma cell adhesion molecule|Palmitoleoyl-protein carboxylesterase NOTUM|Plasma kallikrein|Plexin-B2|Receptor tyrosine-protein kinase erbB-3|Serum amyloid A1|Transmembrane glycoprotein NMB	cg01333471|cg01744354|cg02592271|cg03023068|cg03929741|cg04845466|cg05102552|cg05484376|cg05696406|cg06566627|cg06975196|cg07920525|cg08047426|cg08789022|cg11177693|cg11618577|cg12000995|cg12648201|cg14242246|cg15062470|cg15478930|cg17158414|cg18428193|cg18947209|cg20102877|cg20518572|cg20744217|cg20885815|cg21248554|cg21747090|cg22608170|cg22903471|cg23587288|cg24594459|cg24768116|cg25309888|cg26034919|cg27432699|H3K4me1
2403	1457	GPAM	r2 = 0.991 with rs2803619	FALSE	FALSE	FALSE	FALSE	FALSE	FALSE	.	0.27505	rs2263608	10	113944940	A	T	1	rs2263608+rs7904738	8.2815	TRUE	nonHDL	3.81696	FALSE	Total.Cholesterol.Minus.HDL.C	19.7065	TRUE	Free.Cholesterol.in.HDL	25.2313	TRUE	Concentration.of.Large.LDL.Particles / Cholesteryl.Esters.in.IDL	39.1466	TRUE	Concentration.of.Large.LDL.Particles / Cholesteryl.Esters.in.IDL	19.5787	Phospholipids to total lipids ratio in very small VLDL	33.6288	Concentration.of.Small.VLDL.Particles / Concentration.of.VLDL.Particles	-0.0170682	-0.00504445	0.0570159	15.8895	5.52483	13.9153	19.4401	EAS	nonHDL	10	113944940	138.381	rs2263608	T	A	109092	0.723632	-++-----+--+-+-+-----++-++++--------++--+-------++-----+---++-+------++?-??-++--++---	-0.0299943	0.00489206	8.17233	6.72e-09	GPAM(5):upstream_gene_variant(3)intron_variant(2)	.|.|.	known	5.23e-09	0.0268	10:74710484	1.09394	1.11919	yes	0.997278	EAS,EUR,HIS	HDL,LDL,logTG,nonHDL,TC	EAS:nonHDL:10:113944940:rs2263608	2202:EAS:nonHDL:10:113944940:rs2263608:8.28149831113273:1:rs2263608+rs7904738	.	rs2263608	match	rs2263608_T(/A)	TRUE	GPAM	HDL cholesterol|High density lipoprotein|LDL cholesterol|Low density lipoprotein|Plateletcrit|Total cholesterol|Triglycerides	3Lhydroxybutyrate	ACSL5|GPAM	NA	cg02910987|cg25290227|H3K4me1
2404	460	COBLL1	primary	TRUE	TRUE	TRUE	TRUE	FALSE	FALSE	.	0.880314	rs7607980	2	165551201	C	T	3	rs7607980+rs676210+rs11687133+rs2203452	8.27246	TRUE	HDL	8.54381	TRUE	HDL.Cholesterol	20.898	TRUE	Total.Lipids.in.Very.Large.VLDL	20.898	TRUE	Cholesteryl.Esters.in.Chylomicrons.and.Extremely.Large.VLDL / Pyruvate	24.7951	TRUE	Cholesteryl.Esters.in.Chylomicrons.and.Extremely.Large.VLDL / Pyruvate	10.4781	Free cholesterol to total lipids ratio in large LDL	14.785	Free.Cholesterol.in.Small.HDL / Total.Concentration.of.Lipoprotein.Particles	0.0156012	-0.00799115	-0.0534718	12.3541	0	3.89712	3.89712	AdmAFR	HDL	2	165551201	181.493	rs7607980	T	C	97169	0.160355	+++++++-+---+++++++	0.0392011	0.00652611	8.2891	5.14e-09	COBLL1(25):missense_variant(5)upstream_gene_variant(1)non_coding_transcript_exon_variant(3)	.|.|.|.|.	known	5.34e-09	-0.0344	2:21231524,2:20373372,2:227094758	1.05447	1.13957	yes	0.997546	AFR,EUR	HDL,LDL,logTG,nonHDL	AdmAFR:HDL:2:165551201:rs7607980	2203:AdmAFR:HDL:2:165551201:rs7607980:8.27245874297144:3:rs7607980+rs676210+rs11687133+rs2203452	.	rs7607980	match	rs7607980_T(/C)	TRUE	COBLL1	Arm fat mass left|Arm fat mass right|Arm fat percentage left|Arm fat percentage right|Body fat percentage|Body mass index|Fasting insulin|Fasting insulin in high BMI subjects|Fasting insulin related traits interaction with BMI|HDL cholesterol|Hemoglobin concentration|High density lipoprotein|High light scatter percentage of red cells|High light scatter reticulocyte count|Hip circumference|Hip circumference adjusted for BMI|HOMA B|HOMA IR|Impedance of arm left|Impedance of arm right|Impedance of whole body|Leg fat mass left|Leg fat mass right|Leg fat percentage left|Leg fat percentage right|log Fasting insulin|log Fasting insulin adjusted for BMI|log Leptin|Lymphocyte percentage of white cells|Mean corpuscular hemoglobin concentration|Plateletcrit|Reticulocyte count|Reticulocyte fraction of red cells|Triglycerides|Trunk fat mass|Trunk fat percentage|Type 2 diabetes|Type II diabetes|Waist circumference adjusted for smoking in females|Waist circumference in female non-smokers|Waist hip ratio adjusted for BMI|Waist hip ratio adjusted for BMI in females greater than 50 years of age|Waist hip ratio adjusted for BMI in females less than or equal to 50 years of age|Waist hip ratio adjusted for physical activity|Waist hip ratio adjusted for physical activity in females|Waist hip ratio adjusted for smoking|Waist hip ratio in females|Waist hip ratio in physically active females|Waist hip ratio in physically active indivdiuals|Waist hip ratio in physically inactive females|Whole body fat mass	Cysteine-glutathione disulfide/phenylacetate|Serum ratio of (cysteine-glutathione disulfide)/(phenylacetate)	GRB14	NA	cg21639287|H3K4me1
2405	1162	RP11-115J16.1	r2 = 0.71 with rs111675407	FALSE	FALSE	FALSE	FALSE	FALSE	FALSE	.	0.883344	rs34025891	8	9196365	G	A	2	rs34025891+rs2954027+rs112784971	8.26043	TRUE	LDL	14.0852	TRUE	Clinical.LDL.Cholesterol	43.9215	TRUE	Glycine	43.9215	TRUE	Glycine / Cholesteryl.Esters.in.HDL	75.2457	TRUE	Glycine / Cholesteryl.Esters.in.HDL	16.8228	Phospholipids to total lipids ratio in very small VLDL	31.6524	Triglycerides.in.Very.Small.VLDL / Monounsaturated.Fatty.Acids	-0.0103785	0.0386286	0.091595	29.8363	0	31.3242	31.3242	EAS	LDL	8	9196365	25.1917	rs34025891	A	G	79582	0.012195	---++-----++----?-?+-+-?????+??-+-+------+-+-+-------+?-+------------?---?-??-++---+-+-	-0.13912	0.0231464	8.07068	8.5e-09	RP11-115J16.1(5):downstream_gene_variant(1)intron_variant(2)	.|.|.	known	5.49e-09	-0.123	8:126485294,8:59406490	1.05718	1.13106	yes	0.992188	AFR,EAS,EUR,HIS,SAS	HDL,LDL,logTG,nonHDL,TC	EAS:LDL:8:9196365:rs34025891	2204:EAS:LDL:8:9196365:rs34025891:8.26042765554991:2:rs34025891+rs2954027+rs112784971	.	rs34025891	match	rs34025891_A(/G)	TRUE	RP11-115J16.1	2 hour glucose|Fed-up feelings|Granulocyte count|HDL cholesterol|Heel bone mineral density|Heel bone mineral density left|Heel bone mineral density right|Hematocrit|Hemoglobin concentration|High density lipoprotein|LDL cholesterol|Low density lipoprotein|Lymphocyte percentage of white cells|Miserableness|Myeloid white cell count|Neuroticism score|Neutrophil count|Neutrophil percentage of white cells|Red blood cell count|Red cell distribution width|Self-reported high cholesterol|Sum basophil neutrophil counts|Sum neutrophil eosinophil counts|Total cholesterol	3Lhydroxybutyrate|ApoA1|Cholesterol esters in medium HDL|Concentration of medium HDL particles|Esterified cholesterol|Free cholesterol in large LDL|Free cholesterol in medium HDL|Glycine|Phospholipids in large LDL|Phospholipids in medium HDL|Serum total cholesterol|Total cholesterol in HDL|Total cholesterol in large LDL|Total cholesterol in medium HDL	|CTSB|LATS1|MFHAS1|MSRA|RP11-10A14.4|RP11-10A14.5|RP11-62H7.2	NA	cg00184457|cg02525997|cg04025970|cg17969579|cg23217680
2406	2007	DUS2,DPEP3-DPEP2,DPEP2	primary	TRUE	TRUE	FALSE	FALSE	FALSE	FALSE	.	0.812013	rs255053	16	68020492	A	G	2	rs255053+rs77303550+rs56156922	8.25571	TRUE	TC	0.401256	FALSE	Total.Cholesterol	8.38168	FALSE	Triglycerides.in.IDL	12.5662	TRUE	Total.Cholines / Total.Concentration.of.Lipoprotein.Particles	16.5314	TRUE	Total.Cholines / Total.Concentration.of.Lipoprotein.Particles	9.63973	Phospholipids to total lipids ratio in medium HDL	14.0515	Total.Cholines / Total.Concentration.of.Lipoprotein.Particles	0.00461563	-0.0157337	-0.0468329	7.98042	4.18453	3.96515	8.14968	EAS	TC	16	68020492	85.0378	rs255053	G	A	144925	0.12996	-+++++-+++-+++++++++--+++----+-++++-------+++-+++-+-+++--++++++++-+-++-+-+-+++--++?++-+	0.0348151	0.00572892	8.01722	9.61e-09	DUS2(112):upstream_gene_variant(2)|DPEP3-DPEP2(1):intergenic_region(1)|DPEP2(10):downstream_gene_variant(6)	.|.|.|.|.|.|.|.	known	5.55e-09	-0.0301	16:72079657,16:56987369	1.07953	1.15665	yes	0.999248	AFR,EAS,EUR,HIS,SAS	HDL,logTG,TC	EAS:TC:16:68020492:rs255053	2205:EAS:TC:16:68020492:rs255053:8.25570701687732:2:rs255053+rs77303550+rs56156922	.	rs255053	match	rs255053_G(/A)	TRUE	CENPT|CTRL|DPEP2|DPEP3|DUS2|EDC4|ESRP2|LCAT|NFATC3|NRN1L|NUTF2|PLA2G15|PSKH1|PSMB10|SLC12A4|TSNAXIP1	Cholesterol hdl|HDL cholesterol|HDL cholesterol mmoll|Hematocrit|Hemoglobin concentration|High density lipoprotein|Lipoproteins hdl|Red blood cell count|Schizophrenia|Total cholesterol|Treatment with seretide 50 evohaler	ApoA1|Total cholesterol in HDL	ACD|ATP6V0D1|B3GNT9|C16orf70|C16orf86|C16ORF86|CTC-479C5.12|CTRL|DDX28|DPEP2|DPEP2;DUS2L|DPEP2;KARSP3|DPEP3|DUS2|DUS2L|DUS2L;RP11-67A1.2|ELMO3|FAM65A|FFAR3|FYN|GFOD2|LCAT|LRRC36|NFATC3|PARD6A|PLA2G15|PRMT7|PSKH1|PSMB10|RANBP10|RLTPR|RP11-67A1.2|RP11-96D1.5|SLC12A4|SLC12A4;LCAT;CTC-479C5.17|SLC7A6|SLC7A6;SLC7A6OS|SMPD3|TRADD|TSNAXIP1|ZDHHC1|ZFP90	Interleukin-22 receptor subunit alpha-1	cg00034101|cg00133811|cg00193668|cg00196407|cg00213142|cg00218893|cg00225157|cg00337440|cg00397859|cg00411097|cg00415704|cg00417151|cg00452882|cg00463859|cg00510320|cg00516481|cg00531137|cg00545966|cg00616082|cg00665106|cg00718036|cg00771084|cg00793937|cg00794400|cg00815325|cg00838415|cg00874073|cg00876267|cg00935504|cg00950381|cg00985388|cg01080902|cg01091356|cg01098178|cg01217080|cg01223512|cg01291088|cg01317029|cg01354046|cg01355392|cg01396034|cg01443318|cg01502872|cg01508380|cg01668281|cg01755541|cg01765174|cg01806151|cg01872947|cg01926269|cg01930719|cg01979266|cg02106466|cg02133624|cg02170478|cg02214623|cg02276665|cg02285386|cg02299328|cg02320083|cg02339083|cg02453726|cg02506717|cg02570644|cg02611282|cg02622852|cg02646073|cg02780210|cg02801114|cg02802590|cg02832224|cg02883829|cg02888092|cg02916899|cg02928644|cg02959006|cg02961798|cg02973993|cg03015758|cg03035167|cg03160935|cg03172991|cg03227037|cg03287432|cg03298700|cg03353445|cg03407567|cg03461851|cg03481445|cg03517919|cg03606020|cg03609435|cg03615565|cg03631065|cg03680291|cg03732007|cg03763300|cg03784054|cg03797906|cg03861785|cg03877174|cg03890167|cg03969996|cg04006303|cg04033732|cg04046980|cg04079760|cg04154290|cg04155026|cg04202511|cg04232360|cg04255201|cg04266152|cg04279801|cg04412116|cg04420349|cg04434593|cg04462774|cg04502490|cg04539111|cg04550950|cg04571584|cg04586023|cg04586332|cg04600297|cg04649530|cg04663057|cg04671476|cg04689048|cg04735908|cg04766061|cg04772328|cg04772644|cg04845466|cg04849824|cg04885072|cg04890480|cg04903159|cg04975920|cg05090695|cg05096700|cg05122453|cg05163509|cg05168015|cg05168580|cg05261851|cg05265484|cg05303901|cg05325182|cg05376485|cg05404236|cg05428706|cg05504759|cg05529039|cg05550861|cg05559445|cg05762488|cg05845765|cg05873267|cg05886626|cg05891849|cg05941631|cg05949660|cg05955675|cg05986853|cg05998503|cg06019726|cg06024215|cg06053959|cg06080874|cg06179486|cg06181697|cg06186332|cg06209491|cg06218344|cg06234201|cg06288351|cg06310589|cg06369349|cg06371583|cg06378129|cg06394460|cg06575692|cg06618474|cg06619959|cg06627334|cg06683080|cg06727093|cg06741909|cg06829788|cg06864083|cg06882058|cg06910125|cg06913600|cg06959205|cg06961147|cg06976485|cg06979924|cg06996423|cg07010228|cg07048044|cg07068382|cg07104958|cg07162320|cg07216976|cg07250214|cg07280272|cg07408456|cg07466622|cg07485417|cg07494887|cg07506510|cg07536144|cg07570835|cg07586285|cg07589968|cg07647651|cg07717512|cg07718813|cg07749845|cg07868155|cg07922843|cg07928642|cg07934552|cg07949217|cg07986385|cg08133816|cg08183303|cg08241360|cg08258506|cg08278008|cg08281590|cg08310837|cg08323969|cg08384239|cg08499881|cg08529744|cg08549497|cg08591668|cg08683249|cg08713098|cg08722675|cg08737116|cg08748913|cg08761208|cg08781728|cg08799727|cg08941639|cg08955792|cg08958168|cg08967287|cg08969220|cg08983279|cg09054960|cg09101151|cg09117114|cg09203490|cg09303645|cg09316954|cg09482050|cg09482093|cg09497409|cg09601505|cg09687907|cg09696560|cg09706277|cg09738193|cg09871637|cg09889997|cg09900893|cg09958192|cg10017843|cg10038867|cg10089357|cg10090414|cg10124993|cg10130900|cg10224592|cg10296799|cg10298187|cg10333802|cg10337322|cg10339152|cg10493324|cg10512089|cg10512278|cg10529613|cg10544611|cg10546977|cg10571104|cg10580282|cg10637688|cg10718130|cg10727673|cg10740660|cg10754935|cg10799608|cg10801607|cg10822172|cg10828401|cg10841756|cg10881242|cg10892403|cg10896774|cg10922280|cg11028923|cg11096441|cg11152412|cg11195298|cg11211795|cg11326429|cg11373252|cg11406453|cg11410682|cg11420761|cg11465639|cg11552868|cg11614513|cg11620716|cg11644586|cg11660018|cg11676409|cg11697038|cg11713064|cg11744767|cg11750300|cg11879741|cg11961813|cg12134349|cg12137220|cg12145394|cg12151656|cg12347757|cg12350474|cg12394289|cg12397463|cg12400041|cg12503394|cg12524640|cg12610312|cg12634306|cg12644072|cg12648201|cg12735838|cg12781678|cg12792931|cg12939901|cg12963529|cg13094752|cg13103485|cg13120986|cg13203811|cg13206063|cg13208413|cg13261825|cg13289827|cg13327134|cg13346655|cg13377102|cg13399544|cg13407335|cg13439596|cg13462219|cg13502686|cg13511885|cg13690564|cg13709487|cg13735819|cg13800079|cg13812230|cg13844779|cg13888070|cg13905081|cg13926358|cg13957175|cg13971484|cg14016257|cg14051236|cg14074486|cg14164816|cg14176088|cg14223001|cg14237025|cg14258501|cg14259902|cg14326009|cg14374799|cg14387743|cg14428706|cg14476358|cg14485097|cg14519664|cg14600368|cg14736911|cg14738823|cg14755852|cg14780276|cg14807565|cg14824495|cg14918082|cg14934280|cg14983728|cg15059474|cg15131371|cg15197657|cg15282417|cg15325070|cg15367247|cg15374751|cg15426660|cg15522425|cg15626285|cg15650298|cg15687973|cg15712177|cg15737302|cg15773539|cg15780361|cg15996882|cg15997251|cg15998609|cg16091995|cg16111448|cg16218715|cg16306633|cg16312900|cg16362603|cg16409795|cg16463229|cg16513459|cg16520038|cg16523868|cg16549085|cg16586518|cg16594273|cg16603374|cg16617301|cg16693313|cg16725944|cg16880424|cg16886175|cg16954004|cg17042996|cg17095731|cg17101285|cg17220161|cg17278062|cg17300723|cg17354880|cg17386128|cg17396404|cg17408686|cg17450815|cg17457912|cg17473673|cg17480461|cg17482801|cg17602126|cg17645528|cg17837192|cg17892917|cg17906339|cg17910470|cg17948846|cg17952719|cg18026197|cg18043514|cg18130688|cg18150280|cg18182216|cg18240400|cg18303477|cg18306747|cg18322321|cg18390345|cg18390495|cg18396317|cg18419175|cg18428193|cg18515624|cg18559799|cg18570331|cg18611245|cg18617808|cg18618815|cg18625289|cg18651026|cg18702971|cg18709349|cg18796027|cg18797590|cg18908845|cg18996141|cg19004565|cg19120897|cg19144497|cg19187682|cg19247726|cg19265300|cg19267254|cg19298856|cg19308663|cg19318393|cg19321695|cg19370689|cg19371795|cg19403323|cg19459207|cg19520710|cg19610615|cg19628934|cg19741660|cg19777783|cg19782411|cg19809988|cg19846667|cg19925780|cg20102877|cg20119532|cg20133890|cg20214328|cg20232503|cg20239017|cg20264732|cg20274009|cg20380897|cg20457147|cg20524040|cg20547295|cg20601276|cg20628663|cg20642413|cg20665157|cg20697044|cg20699548|cg20742389|cg20743080|cg20792206|cg20811236|cg20816447|cg20836212|cg20975708|cg21017569|cg21104363|cg21146537|cg21154227|cg21158317|cg21249091|cg21282539|cg21282907|cg21290814|cg21303039|cg21368161|cg21454760|cg21469505|cg21500300|cg21721340|cg21840875|cg21853568|cg21863949|cg21922731|cg21922810|cg21941821|cg21957813|cg21995800|cg22014430|cg22032961|cg22068747|cg22128896|cg22156842|cg22159528|cg22179564|cg22216643|cg22332666|cg22346959|cg22378853|cg22454686|cg22563987|cg22585988|cg22598563|cg22637865|cg22825202|cg22940152|cg22984631|cg23051559|cg23078123|cg23081542|cg23090159|cg23141902|cg23195510|cg23239407|cg23263226|cg23289456|cg23310290|cg23371208|cg23388020|cg23418219|cg23468130|cg23714481|cg23901967|cg23903252|cg23959976|cg24016626|cg24029426|cg24254377|cg24392970|cg24429974|cg24535475|cg24549153|cg24558188|cg24579589|cg24590353|cg24592621|cg24674215|cg24718465|cg24876368|cg24928023|cg25001305|cg25065981|cg25076039|cg25154244|cg25157472|cg25202111|cg25296374|cg25347941|cg25361961|cg25365958|cg25376310|cg25385819|cg25386611|cg25447717|cg25675800|cg25678270|cg25718223|cg25740500|cg25751484|cg25879142|cg25894160|cg25985504|cg26025169|cg26033520|cg26040101|cg26050159|cg26105227|cg26132647|cg26159990|cg26160218|cg26191586|cg26318265|cg26336265|cg26401870|cg26426938|cg26432350|cg26449586|cg26453588|cg26519184|cg26530942|cg26545918|cg26557179|cg26559829|cg26569002|cg26604895|cg26628907|cg26682337|cg26687579|cg26688914|cg26697882|cg26727032|cg26825412|cg26833883|cg26884773|cg26912222|cg26920673|cg26939946|cg26965639|cg26969888|cg26972389|cg27025995|cg27062571|cg27091422|cg27150460|cg27178677|cg27198696|cg27273675|cg27427318|cg27461824|cg27539214|cg27607843|cg27665985|H3K4me1
2407	1366	FAM102A-RP11-379C10.1	MAF<1%	FALSE	FALSE	FALSE	FALSE	FALSE	FALSE	.	0.999817	rs10987829	9	130776743	G	A	2	rs10987829+rs8176636+rs1883025	8.25493	TRUE	LDL	0.170768	FALSE	Clinical.LDL.Cholesterol	3.44214	FALSE	Triglycerides.in.Medium.HDL	4.22566	FALSE	Phospholipids.in.Small.LDL / Total.Lipids.in.Very.Small.VLDL	5.67556	FALSE	Phospholipids.in.Small.LDL / Total.Lipids.in.Very.Small.VLDL	3.81084	Cholesteryl esters to total lipids ratio in small HDL	4.11731	Free.Cholesterol.in.Small.LDL / Total.Cholesterol.Minus.HDL.C	-0.090322	0.177231	0.704133	3.27137	0.78352	1.4499	2.23342	EAS	LDL	9	130776743	154.685	rs10987829	A	G	82587	0.183552	+-++--++-+++++++++-++--++++++++++++-++++-++-+-+--+-++++-+-++---++++++-++++-++++++++--++	0.0390824	0.00642812	8.24282	5.72e-09	FAM102A-RP11-379C10.1(1):intergenic_region(1)	FAM102A:ENST00000373095(dist=33951),RP11-379C10.1:ENST00000414976(dist=24671)	novel	5.56e-09	0.0352	9:136151579,9:107664301	1.08056	1.1103	yes	0.875045	EAS	LDL,nonHDL,TC	EAS:LDL:9:130776743:rs10987829	2206:EAS:LDL:9:130776743:rs10987829:8.25492520841794:2:rs10987829+rs8176636+rs1883025	.	rs10987829	match	rs10987829_A(/G)	TRUE	RP11-379C10.1	NA	NA	NA	NA	NA
2408	1355	RP11-308N19.1	primary	TRUE	TRUE	FALSE	FALSE	FALSE	FALSE	.	0.455419	rs7853425	9	109280201	G	C	4	rs7853425+rs4149307+rs7032034+rs635634+rs3780181	8.25181	TRUE	TC	0.0955963	FALSE	Total.Cholesterol	1.53733	FALSE	Albumin	1.53733	FALSE	Albumin / Average.Diameter.for.VLDL.Particles	1.64841	FALSE	Albumin / Average.Diameter.for.VLDL.Particles	0.555825	Cholesteryl esters to total lipids ratio in very large HDL	1.44817	Free.Cholesterol.in.Large.HDL / Concentration.of.Large.HDL.Particles	0.000265779	0.00128153	0.00992338	1.44174	0	0.111071	0.111071	AdmAFR	TC	9	109280201	126.241	rs7853425	C	G	97742	0.123933	--+--------++?--++-	-0.0460884	0.00745655	8.67994	2.09e-09	RP11-308N19.1(2):intron_variant(2)	.|.	novel	5.6e-09	-0.0387	9:107589744,9:108181390,9:136155000,9:2640759	1.11438	1.19091	yes	0.990985	AFR,EUR	HDL,TC	AdmAFR:TC:9:109280201:rs7853425	2207:AdmAFR:TC:9:109280201:rs7853425:8.2518119729938:4:rs7853425+rs4149307+rs7032034+rs635634+rs3780181	.	rs7853425	match	rs7853425_C(/G)	TRUE	LINC01505	NA	NA	NA	NA	NA
2409	586	KLF7P1-RNU1-70P	r2 = 0.867 with rs5402	FALSE	FALSE	FALSE	FALSE	FALSE	FALSE	.	0.901873	rs576198199	3	170688195	TGTGTGGGTTGC	T	0	rs576198199	8.24699	TRUE	nonHDL	1.82821	FALSE	Total.Cholesterol.Minus.HDL.C	10.1231	TRUE	Triglycerides.in.IDL	10.1231	TRUE	Triglycerides.in.IDL / Glucose	18.4177	TRUE	Triglycerides.in.IDL / Glucose	5.6021	Cholesteryl esters to total lipids ratio in medium HDL	8.29456	Triglycerides.in.IDL / Glucose	-0.0491132	0.0408295	0.0678119	8.29492	0	8.29455	8.29455	EUR	nonHDL	3	170688195	179.827	rs576198199	T	TGTGTGGGTTGC	817985	0.0975727	?-+???+-+-?-?+---+?+-?+++?+++-?-+++++-+?-++++-++-?++??????+--++++-??--+??-++-++--?++-+--??++?++-+-+-+?++-+---++-????+++-?++-??+-+++??+++-++++++---?????????-	0.020289	0.00296677	8.24699	5.66e-09	KLF7P1-RNU1-70P(1):intergenic_region(1)	KLF7P1:ENST00000490941(dist=16509),RNU1-70P:ENST00000362618(dist=24464)	known	.	.	.	.	.	yes	0.940485	AFR,EUR	logTG,nonHDL,TC	EUR:nonHDL:3:170688195:rs576198199	2208:EUR:nonHDL:3:170688195:rs576198199:8.24698792704418:0:rs576198199	.	rs576198199	match	rs576198199_T(/TGTGTGGGTTGC)	TRUE	KLF7P1	NA	NA	NA	NA	NA
2410	1935	TPM1-RP11-69G7.1	primary	TRUE	TRUE	FALSE	FALSE	FALSE	FALSE	.	0.96263	rs2062728	15	63372477	A	G	0	rs2062728	8.23315	TRUE	nonHDL	0.445265	FALSE	Total.Cholesterol.Minus.HDL.C	3.09938	FALSE	X3.Hydroxybutyrate	3.70697	FALSE	Concentration.of.Medium.HDL.Particles / X3.Hydroxybutyrate	3.86122	FALSE	Concentration.of.Medium.HDL.Particles / X3.Hydroxybutyrate	3.36427	Free cholesterol to total lipids ratio in large VLDL	3.36427	Free.Cholesterol.in.Large.VLDL / Total.Lipids.in.Large.VLDL	0.00346553	0.0086252	0.0438578	2.65411	0.607591	0.154247	0.761838	HIS	nonHDL	15	63372477	87.2902	rs2062728	G	A	10433	0.0170612	-------+?-	-0.306405	0.052445	8.23315	5.85e-09	TPM1-RP11-69G7.1(1):intergenic_region(1)	TPM1:ENST00000267996(dist=8363),RP11-69G7.1:ENST00000560238(dist=18592)	known	.	.	.	.	.	yes	0.981645	EUR,HIS	HDL,LDL,logTG,nonHDL,TC	HIS:nonHDL:15:63372477:rs2062728	2209:HIS:nonHDL:15:63372477:rs2062728:8.23314531666611:0:rs2062728	.	rs2062728	match	rs2062728_G(/A)	TRUE	TPM1	Cause of death: peripheral vascular disease, unspecified	NA	APH1B|LACTB|RAB8B|TPM1|TPM1;RP11-244F12.2	NA	cg02321289|cg08673225|cg27420674
2411	1691	TENC1,RP11-983P16.4	primary	TRUE	TRUE	FALSE	FALSE	FALSE	FALSE	.	0.400348	rs11170385	12	53443278	G	T	1	rs11170385+rs10846742	8.23136	TRUE	LDL	0.553083	FALSE	Clinical.LDL.Cholesterol	1.76348	FALSE	Albumin	1.76348	FALSE	Tyrosine / Glutamine	2.82915	FALSE	Tyrosine / Glutamine	0.875432	Triglycerides to total lipids ratio in large VLDL	1.42337	Tyrosine / Glutamine	0.00938692	-0.00783674	-0.0145229	1.2104	0	1.06567	1.06567	AdmAFR	LDL	12	53443278	67.331	rs11170385	T	G	94622	0.1257	----+-----------	-0.043583	0.00708353	8.65434	2.22e-09	TENC1(38):upstream_gene_variant(8)intron_variant(4)|RP11-983P16.4(8):upstream_gene_variant(4)downstream_gene_variant(1)intron_variant(2)	.|.|.|.|.|.|.|.|.|.|.|.|.|.	known	5.87e-09	0.0384	12:125308682	1.10775	1.13497	yes	0.996441	AFR,EUR	HDL,LDL,nonHDL	AdmAFR:LDL:12:53443278:rs11170385	2210:AdmAFR:LDL:12:53443278:rs11170385:8.23136189875239:1:rs11170385+rs10846742	.	rs11170385	match	rs11170385_T(/G)	TRUE	TNS2	NA	NA	ARHGAP29|COL14A1|EIF4B|EIF4B;RP11-983P16.4|KRT72|KRT73|MFSD5|RP11-983P16.4|SOAT2|SPRYD3|TENC1	NA	cg00776080|cg02517558|cg04020713|cg04250404|cg05242244|cg05393297|cg06311778|cg07661899|cg07727228|cg10911340|cg11571790|cg14581129|cg16329197|cg16919680|cg17094065|cg18037834|cg20149600|cg21038682|cg23841186|cg25025879|cg25735482|cg25897251|cg26089541|cg26931488|cg27448161
2412	335	KCNK3	primary	TRUE	TRUE	FALSE	FALSE	FALSE	FALSE	.	0.390261	rs13394970	2	26929282	G	T	22	rs13394970+rs934197+rs4299376+rs1260326+rs907866+rs113867238+rs10184673+rs55938402+rs17050272+rs887829+rs1375131+rs4671050+rs556971810+rs1250259+rs10164853+rs1992172+rs2194562+rs954680+rs6734238+rs72613899+rs3820897+rs2441355+rs998451	8.22915	TRUE	TC	0.565258	FALSE	Total.Cholesterol	2.26494	FALSE	Triglycerides.in.Very.Small.VLDL	2.4935	FALSE	Triglycerides.in.Small.HDL / Pyruvate	3.73465	FALSE	Triglycerides.in.Small.HDL / Pyruvate	1.10512	Triglycerides to total lipids ratio in large HDL	1.66137	Triglycerides.in.Small.HDL / Pyruvate	-0.0118405	0.0103684	0.0169143	1.69968	0.228567	1.24115	1.46972	EUR	TC	2	26929282	47.0987	rs13394970	T	G	1307376	0.600334	---+++--++++--++++---++-+++++-+-++--++?++-++-+++-++-+--++++-+--+--++------+-+---+-+++-+-+-++++-+--+--+++++-+-+++++++-+++--+-+++++----++--+-+-+-+-+++++++++++-+++++??++-++-+-+++++	0.0116968	0.00137514	11.8846	1.3e-12	KCNK3(1):intron_variant(1)	.	known	5.9e-09	-0.007	2:21267461,2:44072576,2:27730940,2:20371380,2:203495058,2:169827796,2:118843158,2:121306440,2:234668570,2:135954797,2:62988169,2:44663206,2:216300482,2:158481992,2:109093836,2:21769639,2:64913045,2:113841030,2:43467835,2:3642361,2:70459227,2:135429288	2.03475	1.67097	no	0.993305	NA (not independent)	NA (not independent)	EUR:TC:2:26929282:rs13394970	2211:EUR:TC:2:26929282:rs13394970:8.22914798835786:22:rs13394970+rs934197+rs4299376+rs1260326+rs907866+rs113867238+rs10184673+rs55938402+rs17050272+rs887829+rs1375131+rs4671050+rs556971810+rs1250259+rs10164853+rs1992172+rs2194562+rs954680+rs6734238+rs72613899+rs3820897+rs2441355+rs998451	.	rs13394970	match	rs13394970_T(/G)	TRUE	KCNK3	Body mass index|Body mass index in males|Diastolic blood pressure|Hypertension combined control dataset|Illnesses of father: high blood pressure|Illnesses of mother: high blood pressure|Illnesses of mother: none of the above, group 1|Illnesses of siblings: high blood pressure|Impedance of leg left|Impedance of leg right|Kawasaki disease with coronary artery lesions|Mean arterial pressure|Medication for cholesterol, blood pressure or diabetes: blood pressure medication|No treatment with medication for cholesterol, blood pressure, diabetes, or take exogenous hormones|Number of treatments or medications taken|Pulse pressure|Pulse rate|Secondary and unspecified malignant neoplasm of lymph nodes|Self-reported hypertension|Systolic blood pressure|Treatment with amlodipine|Treatment with bendroflumethiazide|Treatment with blood pressure medication|Treatment with doxazosin|Vascular or heart problems diagnosed by doctor: high blood pressure|Vascular or heart problems diagnosed by doctor: none of the above	Alanine	CIB4|KHK	NA	cg01252136|cg06854842|cg08802533|cg09153930|cg10356210|cg12368169|cg12404044|cg14254480|cg18327056|cg18990157|cg19115882|cg19991086|cg20491914|cg21360828|cg21450708|cg22284448|cg23221603|cg23252243|cg23323948|cg25494227
2413	2318	CTD-2192J16.20,ZNF490	primary	TRUE	TRUE	FALSE	FALSE	FALSE	FALSE	.	0.507272	rs3745651	19	12692001	A	G	5	rs3745651+rs7412+rs138294113+rs562149929+rs552638138+rs2287921	8.22915	TRUE	TC	0.0819467	FALSE	Total.Cholesterol	1.23752	FALSE	Alanine	1.23752	FALSE	Creatinine / Alanine	2.35238	FALSE	Creatinine / Alanine	0.830049	Cholesteryl esters to total lipids ratio in large HDL	1.19345	Creatinine / Valine	-0.00558344	0.00615726	0.011196	1.15557	0	1.11486	1.11486	AdmAFR	TC	19	12692001	33.9031	rs3745651	G	A	98573	0.100672	++?-++++++++++-++++	0.0443582	0.00752972	7.9464	1.13e-08	CTD-2192J16.20(1):upstream_gene_variant(1)|ZNF490(4):synonymous_variant(1)downstream_gene_variant(3)	.	novel	5.9e-09	-0.0411	19:45412079,19:11191729,19:10584985,19:11699949,19:49228272	1.02271	1.07927	yes	1	AFR,EUR	nonHDL,TC	AdmAFR:TC:19:12692001:rs3745651	2212:AdmAFR:TC:19:12692001:rs3745651:8.22914798835786:5:rs3745651+rs7412+rs138294113+rs562149929+rs552638138+rs2287921	.	rs3745651	match	rs3745651_G(/A)	TRUE	CTD-2192J16.17|ZNF490	Mean corpuscular hemoglobin|Mean corpuscular volume|Red blood cell count	NA	C19orf56|CTD-2192J16.11|CTD-2192J16.20|DHPS|GCDH|HOOK2|JUNB|MAN2B1|MAN2B1;CTD-2192J16.22|MAN2B1;CTD-2192J16.24|PGK1P2|PRDX2|PRDX2;CTD-2659N19.10|RAD23A|RNASEH2A|TNPO2|WDR83OS|WDR83OS;CTD-2192J16.24|ZNF490|ZNF564|ZNF564;CTD-2192J16.20|ZNF791	NA	cg00072407|cg00422699|cg00788412|cg01319471|cg01549292|cg01632288|cg01802532|cg01871581|cg04657146|cg05022378|cg05379127|cg06417478|cg07077694|cg08466351|cg08574423|cg08894153|cg10776061|cg11738485|cg11884611|cg12063490|cg12534390|cg13375538|cg13936387|cg15585409|cg17737967|cg18339718|cg18530645|cg19436403|cg19719312|cg19821297|cg21535253|cg23467004|cg23899408|cg23954461|cg24109012|cg24810836|cg24814075|cg26529371|cg26872706|cg27191312|H3K27ac|H3K4me1
2414	1713	SLC17A8-NR1H4	r2 = 0.993 with rs10860591	FALSE	FALSE	FALSE	FALSE	FALSE	FALSE	.	0.961034	rs12229026	12	100834253	C	T	0	rs12229026	8.2257	TRUE	LDL	0.197993	FALSE	Clinical.LDL.Cholesterol	2.54133	FALSE	Albumin	2.54133	FALSE	Albumin / Average.Diameter.for.HDL.Particles	2.57589	FALSE	Albumin / Average.Diameter.for.HDL.Particles	0.955823	Cholesteryl esters to total lipids ratio in large LDL	1.41869	Phospholipids.in.Chylomicrons.and.Extremely.Large.VLDL / Concentration.of.Chylomicrons.and.Extremely.Large.VLDL.Particles	0.000924009	-0.00130113	-0.0241249	2.34334	0	0.03456	0.03456	EAS	LDL	12	100834253	117.603	rs12229026	T	C	82587	0.281552	+++++++++--++++--+++++++----+-+++-+-++++++++++-+++++-+-++-+-+--++++-++++++-++-+-+++++-+	0.0346885	0.00571189	8.2257	5.95e-09	SLC17A8-NR1H4(1):intergenic_region(1)	SLC17A8:ENST00000323346(dist=18416),NR1H4:ENST00000548884(dist=33233)	known	.	.	.	.	.	yes	0.994284	AFR,EAS,EUR	LDL,nonHDL,TC	EAS:LDL:12:100834253:rs12229026	2213:EAS:LDL:12:100834253:rs12229026:8.22569744540363:0:rs12229026	.	rs12229026	match	rs12229026_T(/C)	TRUE	SLC17A8	NA	NA	UHRF1BP1L	NA	NA
2415	911	KCNK5-KCNK17	primary	TRUE	TRUE	FALSE	FALSE	FALSE	FALSE	.	0.673984	rs11759627	6	39238772	T	C	34	rs11759627+rs10455872+rs2235215+rs1800562+rs6689+rs2297359+rs9399137+rs148349043+rs9496567+rs35657082+rs1265097+rs1556857+rs7774197+rs72974722+rs3800461+rs116272812+rs17665178+rs2517671+rs12662589+rs2395943+rs3118362+rs1871859+rs62419249+rs59408219+rs11380614+rs4946713+rs9388498+rs67822704+rs113760175+rs9480534+rs9347330+rs635769+rs11153143+rs11754612+rs9472125	8.21681	TRUE	LDL	1.11622	FALSE	Clinical.LDL.Cholesterol	2.44279	FALSE	Triglycerides.in.Very.Large.HDL	2.44279	FALSE	Phospholipids.in.Medium.HDL / Triglycerides.in.Large.HDL	2.7057	FALSE	Phospholipids.in.Medium.HDL / Triglycerides.in.Large.HDL	0.84934	Phospholipids to total lipids ratio in large LDL	2.11179	Cholesterol.in.Large.HDL / Concentration.of.Large.HDL.Particles	-0.000379535	-0.00200922	-0.0133801	1.32657	0	0.262918	0.262918	EUR	LDL	6	39238772	60.0683	rs11759627	C	T	1230410	0.320308	-++-++---++--+++-++?-++-++-++-++--+++--+-++++++-++-++--++++--++++--+--+--+-+-++-+---++++--+-++-+++++++-+---+-++++++-+----++--++++--+--++-+------+++++++++-+++-++++--+-	0.00971594	0.00148791	7.77823	1.67e-08	KCNK5-KCNK17(1):intergenic_region(1)	KCNK5:ENST00000359534(dist=41546),KCNK17:ENST00000373231(dist=28005)	known	6.07e-09	0.00762	6:161010118,6:16131156,6:26093141,6:32627700,6:160492613,6:135419018,6:161659369,6:100602753,6:27067657,6:31106459,6:116325559,6:32046275,6:139331419,6:34616322,6:25452783,6:52435243,6:29937977,6:53509035,6:42940673,6:28785085,6:151898506,6:101447338,6:11850754,6:37037818,6:106374015,6:126873423,6:130386212,6:22343592,6:151015562,6:159984784,6:139831981,6:109300661,6:35476562,6:43756169	1.23914	1.27506	yes	0.995368	EUR	LDL,TC	EUR:LDL:6:39238772:rs11759627	2214:EUR:LDL:6:39238772:rs11759627:8.21681130892474:34:rs11759627+rs10455872+rs2235215+rs1800562+rs6689+rs2297359+rs9399137+rs148349043+rs9496567+rs35657082+rs1265097+rs1556857+rs7774197+rs72974722+rs3800461+rs116272812+rs17665178+rs2517671+rs12662589+rs2395943+rs3118362+rs1871859+rs62419249+rs59408219+rs11380614+rs4946713+rs9388498+rs67822704+rs113760175+rs9480534+rs9347330+rs635769+rs11153143+rs11754612+rs9472125	.	rs11759627	match	rs11759627_C(/T)	TRUE	ACTG1P9|KCNK17|KCNK5	Impedance of leg left|Impedance of leg right|Whole body fat-free mass	NA	KCNK17|SAYSD1	NA	cg00012638|cg00029521|cg01429075|cg01669948|cg02088237|cg02611419|cg04321126|cg06347083|cg06543101|cg07970874|cg08985785|cg10446043|cg10844844|cg12760573|cg13075951|cg13428048|cg14742186|cg18183242|cg18601596|cg19475903|cg20716812|cg23372795|cg24018148|cg26253826|H3K4me1
2416	1771	SBNO1,Y_RNA	primary	TRUE	TRUE	FALSE	FALSE	FALSE	FALSE	.	0.402467	rs397957462	12	123831624	CA	C	5	rs397957462+rs2464190+rs10860591+rs10846742+rs4883201+rs12314392	8.21681	TRUE	TC	0.871398	FALSE	Total.Cholesterol	7.6216	FALSE	Cholesteryl.Esters.in.Large.HDL	7.6216	FALSE	Cholesteryl.Esters.in.Large.HDL / Glucose	8.77593	FALSE	Cholesteryl.Esters.in.Large.HDL / Glucose	4.20556	Cholesteryl esters to total lipids ratio in very small VLDL	6.04046	Free.Cholesterol.in.Very.Small.VLDL / Cholesterol.in.Very.Small.VLDL	-0.00360914	0.00159412	0.0211582	6.7502	0	1.15434	1.15434	EAS	TC	12	123831624	147.193	rs397957462	C	CA	141685	0.706603	-++-+-------+-+------------+--+--+-+---++----+--++----+-------+---?--++????++-----++---	-0.0294589	0.00477207	8.25157	5.6e-09	SBNO1(4):intron_variant(4)|Y_RNA(809):downstream_gene_variant(1)	.|.|.|.|.	known	6.07e-09	-0.0218	12:121415390,12:100822511,12:125308682,12:9082581,12:110010866	1.11654	1.35133	yes	0.9202	EAS,EUR,SAS	HDL,LDL,TC	EAS:TC:12:123831624:rs397957462	2215:EAS:TC:12:123831624:rs397957462:8.21681130892474:5:rs397957462+rs2464190+rs10860591+rs10846742+rs4883201+rs12314392	.	rs397957462	rs397957462_C(/CA)	rs532140742_C(/CA)	TRUE	SBNO1	NA	NA	NA	NA	NA
2417	134	AC093577.1-RNU6-210P	lead SNP monomorphic	FALSE	FALSE	FALSE	FALSE	FALSE	FALSE	.	1	rs188015971	1	93462192	T	G	4	rs188015971+rs602633+rs151193009+rs2642438+rs144304513	8.21254	TRUE	LDL	.	.	.	.	.	.	.	.	.	.	.	.	.	.	.	.	.	.	.	.	.	.	.	EAS	LDL	1	93462192	123.131	rs188015971	G	T	51958	0.00384926	???++?-???+-++++?+--+++???+++?+?-++++++++++?+++?--??+?????????+?+-++??????????-?--?-++-	0.318153	0.0505417	8.78731	1.63e-09	AC093577.1-RNU6-210P(1):intergenic_region(1)	AC093577.1:ENST00000408239(dist=14327),RNU6-210P:ENST00000516943(dist=13622)	known	6.13e-09	0.239	1:109821511,1:55509585,1:220970028,1:234850420	1.15822	1.33118	yes	0.456696	AFR,EAS,EUR	LDL,nonHDL,TC	EAS:LDL:1:93462192:rs188015971	2216:EAS:LDL:1:93462192:rs188015971:8.21253952548158:4:rs188015971+rs602633+rs151193009+rs2642438+rs144304513	.	rs188015971	match	rs188015971_G(/T)	TRUE	RNU6-210P	NA	NA	NA	NA	NA
2418	2326	.	model contains colinear SNP	FALSE	FALSE	FALSE	FALSE	FALSE	FALSE	.	.	rs7260450	19	17462094	G	T	28	rs7260450+rs7412+rs73015024+rs58542926+rs7255743+rs62116778+rs681343+rs35081008+rs75916629+rs12720359+rs116843064+rs753931089+rs142385484+rs62116988+rs56113850+rs4808766+rs202137137+rs1640271+rs62136101+rs187551406+rs538657595+rs1029709+rs187519591+rs562494568+rs28659908+rs553321524+rs1042540024+rs34054295+rs181976063	8.17134	TRUE	nonHDL	.	TRUE	.	.	TRUE	.	.	TRUE	.	.	TRUE	.	.	.	.	.	.	.	.	.	.	.	.	EUR	nonHDL	19	17462094	42.3927	rs7260450	G	T	907670	0.382716	--+--+--+++++?+-+-+++-+-+-+--+?--+++++++++-+++-++-++++---++-+----+++++--+-+++-++--+?++-+-+--+++-----++++++-++++-+-+-+---+--+-++++-+++-+-+-++++??+++-++++++++	0.0113937	0.00171958	7.78218	1.65e-08	PLVAP(3):downstream_gene_variant(2)|GTPBP3-PLVAP(1):intergenic_region(1)	.|.	known	6.74e-09	0.00832	19:45412079,19:11197598,19:19379549,19:46018119,19:44894070,19:49206462,19:58662235,19:20213781,19:10464138,19:8429323,19:12295949,19:50016759,19:44296689,19:41353107,19:18335715,19:13246007,19:2799979,19:46854055,19:20737538,19:43234281,19:57046007,19:41969706,19:42649075,19:35693120,19:11723655,19:9901805,19:4478062,19:57969606	1.28032	1.36944	yes	0.962794	EUR	LDL,nonHDL,TC	EUR:nonHDL:19:17462094:rs7260450	2217:EUR:nonHDL:19:17462094:rs7260450:8.17134010346468:28:rs7260450+rs7412+rs73015024+rs58542926+rs7255743+rs62116778+rs681343+rs35081008+rs75916629+rs12720359+rs116843064+rs753931089+rs142385484+rs62116988+rs56113850+rs4808766+rs202137137+rs1640271+rs62136101+rs187551406+rs538657595+rs1029709+rs187519591+rs562494568+rs28659908+rs553321524+rs1042540024+rs34054295+rs181976063	.	rs7260450	match	rs7260450_T(/G)	TRUE	PLVAP	High grade serous ovarian cancer|Invasive ovarian cancer|Serous invasive ovarian cancer	NA	ABHD8|ABHD8;MRPL34|ANKLE1|ANO8;DDA1|BABAM1|BABAM1;CTD-2278I10.6|DDA1|GTPBP3|MRPL34|MVB12A|NR2F6|OCEL1|PLVAP	NA	cg00650809|cg01048992|cg01256681|cg01329005|cg01445659|cg01853216|cg02221750|cg02307597|cg02316735|cg02403349|cg03228893|cg03745160|cg04248312|cg04249142|cg04459545|cg04614656|cg04749306|cg04749549|cg06952291|cg09993699|cg10664184|cg10709246|cg12247222|cg12301814|cg12526923|cg13529623|cg14325436|cg14584702|cg15024633|cg15059065|cg15529616|cg15734198|cg16363586|cg16521040|cg16749578|cg17355241|cg17941109|cg18888655|cg19461907|cg19737225|cg20981127|cg21956434|cg22549504|cg22813366|cg23649379|cg24766041|cg25605313|cg26249852|cg26279261|cg26823353|ch.19.732135R|H3K27ac
2419	552	TPRA1	primary	TRUE	TRUE	FALSE	FALSE	FALSE	FALSE	.	0.893952	rs62264113	3	127292333	A	G	18	rs62264113+rs13076933+rs71311871+rs9837622+rs74341202+rs68028452+rs6792725+rs3732359+rs9653945+rs6441313+rs56299595+rs55921103+rs2011442+rs523118+rs9862203+rs13621+rs76440173+rs397726270+rs56118251	8.16241	TRUE	LDL	0.51996	FALSE	Clinical.LDL.Cholesterol	2.88864	FALSE	Valine	2.88864	FALSE	Triglycerides.in.Very.Small.VLDL / Valine	4.08529	FALSE	Triglycerides.in.Very.Small.VLDL / Valine	2.11967	Phospholipids to total lipids ratio in IDL	2.60278	Free.Cholesterol.in.Large.HDL / Phospholipids.in.Very.Large.HDL	-0.00743049	0.000935687	0.0247076	2.36868	0	1.19665	1.19665	EUR	LDL	3	127292333	140.834	rs62264113	G	A	1231190	0.109584	-++-+++++-+-++-+-+++---+++-+++--++-++-++++++--++-++-+-+++-+-+-----++++---+--+--+++----++---+++++++-++++-+-++++-+++-++--++-+++++++++-+-++--++++++-++++++-+-++++--++-+++	0.0144742	0.00224904	7.57417	2.67e-08	TPRA1(11):3_prime_UTR_variant(6)downstream_gene_variant(4)	.|.|.|.|.|.|.|.|.	novel	6.88e-09	-0.0113	3:12327431,3:58420613,3:32514647,3:132183991,3:122285218,3:24520283,3:119536429,3:142660706,3:160036400,3:129278182,3:69810294,3:124959834,3:135965888,3:126058362,3:52558133,3:155546124,3:195942080,3:171534525	1.21416	1.2809	yes	0.994022	EUR	LDL	EUR:LDL:3:127292333:rs62264113	2218:EUR:LDL:3:127292333:rs62264113:8.16241156176449:18:rs62264113+rs13076933+rs71311871+rs9837622+rs74341202+rs68028452+rs6792725+rs3732359+rs9653945+rs6441313+rs56299595+rs55921103+rs2011442+rs523118+rs9862203+rs13621+rs76440173+rs397726270+rs56118251	.	rs62264113	match	rs62264113_G(/A)	TRUE	LINC02034|TPRA1	Diastolic blood pressure	NA	ABTB1|TPRA1	NA	cg00211174|cg00686823|cg01849903|cg02083676|cg02578470|cg03255953|cg03300805|cg04348250|cg06621620|cg07794498|cg08036172|cg08140712|cg08822136|cg09015146|cg10943314|cg12678686|cg15426869|cg16274890|cg16713732|cg18353563|cg18482576|cg20516712|cg20920097|cg21187194|cg21487550|cg21798731|cg22369420|cg22514722|cg22682739|cg22748481|cg25436886|cg26057969|cg26312807|H3K27ac|H3K4me1
2420	2248	PTBP1,MIR4745,LPPR3,MIR3187	primary	TRUE	TRUE	FALSE	FALSE	FALSE	FALSE	.	0.863252	rs1135908	19	808742	T	G	23	rs1135908+rs483082+rs116843064+rs58542926+rs4804414+rs838133+rs58895965+rs75916629+rs7251733+rs145464906+rs141226346+rs350885+rs35502362+rs113886122+rs7256564+rs35538872+rs11672003+rs62129968+rs1966500+rs12459222+rs555628099+rs10408163+rs798889+rs8102873	8.14813	TRUE	logTG	0.620714	FALSE	Total.Triglycerides	3.42157	FALSE	Cholesteryl.Esters.in.HDL	3.75955	FALSE	Phospholipids.in.LDL / Total.Cholesterol	5.38811	FALSE	Phospholipids.in.LDL / Total.Cholesterol	2.33647	Phospholipids to total lipids ratio in small HDL	4.1938	Total.Lipids.in.Large.LDL / Total.Esterified.Cholesterol	-0.01023	-0.00174919	0.0283606	2.80086	0.337979	1.62856	1.96654	EUR	logTG	19	808742	2.69417	rs1135908	G	T	1207646	0.146197	??--++++?++++??-+-+-?-+-++++-+--+++++++--++?--++-++++++-+++??++-+-?-++++?+++---+?+++?++?--+??+-+-++++-+++++++?+++---+++?++?+---+++?+--+--+-+--++-+++++??+++--++-+-++--+++-+-?+-+	0.0134369	0.00198093	7.30572	4.95e-08	PTBP1(236):non_coding_transcript_exon_variant(3)synonymous_variant(4)downstream_gene_variant(13)|MIR4745(1):downstream_gene_variant(1)|LPPR3(4):downstream_gene_variant(2)|MIR3187(1):upstream_gene_variant(1)	.|.|.|.	novel	7.11e-09	0.00998	19:45416178,19:8429323,19:19379549,19:7223785,19:49259529,19:35551428,19:20213781,19:56099951,19:11350874,19:44890969,19:4147445,19:4966041,19:50044741,19:33889593,19:41754430,19:7909765,19:48383542,19:18735666,19:46859301,19:8945880,19:47597102,19:54793250,19:57488423	1.34136	1.34638	yes	0.99932	EUR	LDL,logTG,nonHDL	EUR:logTG:19:808742:rs1135908	2219:EUR:logTG:19:808742:rs1135908:8.14813039927023:23:rs1135908+rs483082+rs116843064+rs58542926+rs4804414+rs838133+rs58895965+rs75916629+rs7251733+rs145464906+rs141226346+rs350885+rs35502362+rs113886122+rs7256564+rs35538872+rs11672003+rs62129968+rs1966500+rs12459222+rs555628099+rs10408163+rs798889+rs8102873	.	rs1135908	match	rs1135908_G(/T)	TRUE	PLPPR3|PTBP1	Eosinophil count|Eosinophil percentage of granulocytes|Eosinophil percentage of white cells|Heel bone mineral density|Heel bone mineral density left|Heel bone mineral density right|Hematocrit|Hemoglobin concentration|Red blood cell count	NA	CFD|PRTN3|PTBP1|STEAP3	Contactin-associated protein-like 2|Leucine-rich repeats and immunoglobulin-like domains protein 3|Netrin receptor UNC5D	cg00037406|cg00615241|cg00999243|cg01983759|cg02224021|cg03526702|cg03605761|cg03643797|cg05257528|cg08025592|cg08043242|cg08223924|cg08504143|cg08543452|cg09134726|cg10599438|cg11015549|cg11683663|cg15233131|cg15760529|cg17473898|cg17661717|cg19463169|cg19628469|cg19787694|cg20684549|cg21462596|cg21586152|cg21757392|cg22694749|cg22871144|cg23083774|cg23386659|cg23525853|cg24101283|cg24165638|cg24840300|cg27234823|cg27535410
2421	2490	FER1L4	r2 = 0.739 with rs7261820	FALSE	FALSE	FALSE	FALSE	FALSE	FALSE	.	0.823752	rs8116470	20	34167382	A	G	1	rs8116470+rs6072249	8.12494	TRUE	TC	5.63513	FALSE	Total.Cholesterol	7.10108	FALSE	Omega.6.Fatty.Acids	7.10108	FALSE	Omega.6.Fatty.Acids	7.10108	FALSE	Omega.6.Fatty.Acids	1.21051	Phospholipids to total lipids ratio in very large VLDL	2.03719	Total.Lipids.in.Large.HDL / Concentration.of.Large.HDL.Particles	0.00638096	0.00785262	0.0169066	1.46595	0	0	0	AdmAFR	TC	20	34167382	53.8873	rs8116470	G	A	99430	0.17537	-----+----+-++--+--	-0.0367891	0.00606471	8.38532	4.12e-09	FER1L4(13):upstream_gene_variant(3)splice_region_variant&intron_variant(3)downstream_gene_variant(1)intron_variant(1)	.|.|.|.|.|.|.|.	known	7.5e-09	0.0324	20:39656342	1.09324	1.13547	yes	0.998321	AFR,EUR	LDL,logTG,nonHDL,TC	AdmAFR:TC:20:34167382:rs8116470	2220:AdmAFR:TC:20:34167382:rs8116470:8.1249387366083:1:rs8116470+rs6072249	.	rs8116470	match	rs8116470_G(/A)	TRUE	FER1L4	Arm fat-free mass left|Arm fat-free mass right|Arm predicted mass left|Arm predicted mass right|Basal metabolic rate|Comparative height size at age 10|Height|Height in males|Impedance of leg left|Impedance of leg right|Impedance of whole body|Leg fat-free mass left|Leg fat-free mass right|Leg predicted mass left|Leg predicted mass right|Plasma protein C levels|Sitting height|Total cholesterol|Treatment with vascalpha 5mg m or r tablet|Trunk fat-free mass|Trunk predicted mass|Weight|Whole body fat-free mass|Whole body water mass	NA	AAR2|CEP250|CPNE1|CPNE1;NFS1|CPNE1;RBM12|EDEM2|EIF6|ERGIC3|ERGIC3;RPL36P4|FER1L4|ING5|LMAN1|PHF20|RBM12|RP3-477O4.16|RPL36P4|SCAND1|TRPC4AP|UQCC|UQCC1	Copine-1	cg03168614|cg03833512|cg04508476|cg06586775|cg07042104|cg09618904|cg13136677|cg14215390|cg14947478|cg16428357|cg17454857|cg22087367|cg22763739|cg26038318|cg26287609|cg27632911|H3K27ac|H3K4me1|Percent-splice-in
2422	718	FBXL7	MAF<1%	FALSE	FALSE	FALSE	FALSE	FALSE	FALSE	.	0.999995	rs368852038	5	15575237	G	A	0	rs368852038	8.12027	TRUE	logTG	0.430331	FALSE	Total.Triglycerides	2.46989	FALSE	Lactate	2.46989	FALSE	Lactate / Glutamine	2.80195	FALSE	Lactate / Glutamine	0.417085	Triglycerides to total lipids ratio in chylomicrons and extremely large VLDL	0.781568	Total.Lipids.in.Very.Large.HDL / Concentration.of.Very.Large.HDL.Particles	-0.744343	-0.616307	1.74829	2.03956	0	0.332061	0.332061	SAS	logTG	5	15575237	30.548	rs368852038	A	G	35270	0.00143181	--????----??--??-----	-0.608533	0.101779	8.12027	7.58e-09	FBXL7(3):intron_variant(2)	.|.	novel	.	.	.	.	.	yes	0.776246	SAS	logTG	SAS:logTG:5:15575237:rs368852038	2221:SAS:logTG:5:15575237:rs368852038:8.12027009704097:0:rs368852038	.	rs368852038	match	rs368852038_A(/G)	TRUE	FBXL7	NA	NA	NA	NA	NA
2423	1749	ALDH2,RP11-162P23.2	r2 = 1 with rs3782886	FALSE	FALSE	FALSE	FALSE	FALSE	FALSE	.	0.999995	rs4646776	12	112230019	C	G	1	rs4646776+rs12229026	8.11976	TRUE	LDL	0.00503711	FALSE	Clinical.LDL.Cholesterol	1.48098	FALSE	Histidine	1.48098	FALSE	Glycoprotein.Acetyls / Histidine	1.73147	FALSE	Glycoprotein.Acetyls / Histidine	0.847068	Cholesterol to total lipids ratio in IDL	1.18857	Cholesteryl.Esters.in.Very.Small.VLDL / Cholesterol.in.Very.Small.VLDL	0.313856	0.453142	1.80959	1.47594	0	0.250485	0.250485	EAS	LDL	12	112230019	130.275	rs4646776	G	C	82587	0.195394	++-++++++-+++++++++--+--++--+++-+++-++-+--++++++++-++----++++-+++++++-+---++++++++++--+	0.0390328	0.0064417	8.19179	6.43e-09	ALDH2(4):upstream_gene_variant(1)intron_variant(3)|RP11-162P23.2(1):downstream_gene_variant(1)	.|.|.|.|.	known	7.59e-09	-0.0342	12:100834253	1.09171	1.14131	yes	0.996872	EAS,EUR,HIS	HDL,LDL,nonHDL,TC	EAS:LDL:12:112230019:rs4646776	2222:EAS:LDL:12:112230019:rs4646776:8.11975822410452:1:rs4646776+rs12229026	.	rs4646776	match	rs4646776_G(/C)	TRUE	ALDH2	Alcohol consumption|Esophageal squamous cell carcinoma Esophageal cancer	NA	NA	NA	NA
2424	1018	RP1-81D8.4,LPA	primary	TRUE	TRUE	TRUE	TRUE	FALSE	FALSE	.	0.834023	rs1800769	6	161085267	T	C	0	rs1800769	8.1003	TRUE	HDL	9.70704	TRUE	HDL.Cholesterol	11.5913	TRUE	Cholesteryl.Esters.in.Very.Large.HDL	14.6539	TRUE	Cholesterol.in.Small.VLDL / Cholesterol.in.Medium.VLDL	17.3068	TRUE	Cholesterol.in.Small.VLDL / Cholesterol.in.Medium.VLDL	9.53163	Free cholesterol to total lipids ratio in very small VLDL	12.5274	Cholesterol.in.Small.VLDL / Cholesterol.in.Medium.VLDL	0.00816683	0.0238349	0.045401	1.88428	3.06259	2.6529	5.71549	AdmAFR	HDL	6	161085267	177.572	rs1800769	C	T	94845	0.447815	-----??---++-------	-0.0286293	0.0048263	8.1003	7.94e-09	RP1-81D8.4(1):downstream_gene_variant(1)|LPA(2):5_prime_UTR_variant(2)	.|.|.	known	.	.	.	.	.	yes	0.979856	AFR,EAS,EUR,HIS	HDL,LDL,logTG,nonHDL,TC	AdmAFR:HDL:6:161085267:rs1800769	2223:AdmAFR:HDL:6:161085267:rs1800769:8.10029729125726:0:rs1800769	.	rs1800769	match	rs1800769_C(/T)	TRUE	LPA	HDL cholesterol|High density lipoprotein	NA	NA	Angiostatin|Glypican-3	cg03670381|cg07260592|cg15856829|cg19643109|cg22008851
2425	319	KLHL29	primary	TRUE	TRUE	FALSE	FALSE	FALSE	FALSE	.	0.549237	rs749331	2	23882347	A	G	11	rs749331+rs1712248+rs1260326+rs4245791+rs13015955+rs907866+rs11884143+rs1376632+rs3072+rs798383+rs13025681+rs11689770	8.09583	TRUE	TC	0.62888	FALSE	Total.Cholesterol	1.7345	FALSE	Citrate	1.7345	FALSE	Citrate / Tyrosine	2.45096	FALSE	Citrate / Tyrosine	0.927709	Cholesteryl esters to total lipids ratio in very large VLDL	1.38681	Concentration.of.Small.LDL.Particles / Concentration.of.LDL.Particles	0.00151151	0.00358248	0.0103949	1.10562	0	0.71646	0.71646	AdmAFR	TC	2	23882347	45.2321	rs749331	G	A	99430	0.103213	++++++++--++++++-++	0.0488937	0.00776451	8.98327	1.04e-09	KLHL29(4):intron_variant(2)	.|.	novel	8.02e-09	-0.0434	2:21385778,2:27730940,2:44074431,2:22822159,2:20371380,2:24712930,2:22008348,2:20878406,2:16890382,2:26748504,2:28625133	1.17568	1.12658	yes	0.989298	AFR,EUR	LDL,TC	AdmAFR:TC:2:23882347:rs749331	2224:AdmAFR:TC:2:23882347:rs749331:8.09582563171584:11:rs749331+rs1712248+rs1260326+rs4245791+rs13015955+rs907866+rs11884143+rs1376632+rs3072+rs798383+rs13025681+rs11689770	.	rs749331	match	rs749331_G(/A)	TRUE	KLHL29	Alcohol intake frequency|Arm fat-free mass left|Arm fat-free mass right|Arm predicted mass left|Arm predicted mass right|Basal metabolic rate|Comparative height size at age 10|Forced expiratory volume in 1-second|Forced vital capacity|Height|High light scatter percentage of red cells|High light scatter reticulocyte count|Impedance of arm right|Impedance of leg left|Impedance of leg right|Impedance of whole body|Leg fat-free mass left|Leg fat-free mass right|Leg predicted mass left|Leg predicted mass right|Reticulocyte count|Reticulocyte fraction of red cells|Sitting height|Trunk fat-free mass|Trunk predicted mass|Weight|White blood cell count|Whole body fat-free mass|Whole body water mass	NA	|-|FAM228A|PFN4|PRRC2A|SLC35B4|TP53I3|UBXD4|UBXN2A|UBXN2A;ATAD2B	Carbonic anhydrase 4|Corticosteroid-binding globulin|DNA repair protein RAD51 homolog 1|Interleukin-34|Interleukin-36 alpha|Matrix metalloproteinase-16|Tight junction protein ZO-1|Tropomyosin beta chain|Tumor necrosis factor ligand superfamily member 8	cg00157016|cg08212172|cg09048186|cg12459514|cg14273083|cg15736743|cg16058765|cg16320910|cg16911296|cg17129809|cg20701182|cg21356710|cg21388753|cg21663539|cg23009508|cg26767059|H3K27ac|H3K4me1
2426	514	CMTM6	r2 = 0.805 with rs9837622	FALSE	FALSE	FALSE	FALSE	FALSE	FALSE	.	0.912035	rs17029617	3	32541553	A	G	0	rs17029617	8.09413	TRUE	TC	2.87216	FALSE	Total.Cholesterol	5.60817	FALSE	Concentration.of.IDL.Particles	5.60817	FALSE	Concentration.of.IDL.Particles / Albumin	6.22088	FALSE	Concentration.of.IDL.Particles / Albumin	2.00956	Phospholipids to total lipids ratio in small HDL	4.36048	Concentration.of.HDL.Particles / Total.Concentration.of.Lipoprotein.Particles	-0.00567801	-0.000453593	0.0319126	2.73602	0	0.612709	0.612709	AdmAFR	TC	3	32541553	57.4081	rs17029617	G	A	99431	0.280431	+++++----++-+------	-0.0300409	0.00504844	8.09413	8.05e-09	CMTM6(3):intron_variant(2)	.	known	.	.	.	.	.	yes	0.996782	AFR,EUR	LDL,nonHDL,TC	AdmAFR:TC:3:32541553:rs17029617	2225:AdmAFR:TC:3:32541553:rs17029617:8.09413164379373:0:rs17029617	.	rs17029617	match	rs17029617_G(/A)	TRUE	AC104306.2|CMTM6|CMTM7	Cause of death: malignant neoplasm of rectum|Cholesterol total|LDL cholesterol|Low density lipoprotein|Total cholesterol	3-(4-hydroxyphenyl)lactate/phenyllactate (PLA)|Serum ratio of (3-(4-hydroxyphenyl)lactate)/(phenyllactate (PLA))	CMTM6|DYNC1LI1	NA	cg00718400|cg01096199|cg01734698|cg03827689|cg05625284|cg13050802|cg16621749|cg19459454|cg25865542
2427	262	RN7SL140P,AC098828.3-RN7SL140P,RNU6-961P	r2 = 0.892 with rs907866	FALSE	FALSE	FALSE	FALSE	FALSE	FALSE	.	0.527253	rs907868	2	20371167	T	C	3	rs907868+rs138905573+rs1260326+rs4245791	8.09151	TRUE	TC	12.9078	TRUE	Total.Cholesterol	22.6749	TRUE	Phosphatidylcholines	22.6749	TRUE	Free.Cholesterol.in.Small.HDL / Phosphatidylcholines	22.9327	TRUE	Free.Cholesterol.in.Small.HDL / Phosphatidylcholines	5.46265	Cholesteryl esters to total lipids ratio in small LDL	15.6601	Free.Cholesterol.in.Small.LDL / Clinical.LDL.Cholesterol	0.00677517	0.0185406	0.0408198	9.76708	0	0.2578	0.2578	HIS	TC	2	20371167	40.2789	rs907868	C	T	48057	0.494444	------+---------	-0.0396177	0.00655753	8.53991	2.88e-09	RN7SL140P(1):upstream_gene_variant(1)|AC098828.3-RN7SL140P(1):intergenic_region(1)|RNU6-961P(1):upstream_gene_variant(1)	.|.	known	8.1e-09	-0.0354	2:21413284,2:27730940,2:44074431	1.08958	1.11914	yes	0.997368	AFR,EAS,EUR,HIS	HDL,LDL,logTG,nonHDL,TC	HIS:TC:2:20371167:rs907868	2226:HIS:TC:2:20371167:rs907868:8.09151498112135:3:rs907868+rs138905573+rs1260326+rs4245791	.	rs907868	match	rs907868_C(/T)	TRUE	RN7SL140P	Height|Self-reported high cholesterol|Total cholesterol	Triglycerides in very large HDL	LAPTM4A|TTC32	NA	cg00261781|cg00462460|cg01931792|cg07142377|cg08123321|cg08323277|cg11245806|cg12299199|cg12655542|cg13592247|cg15972544|cg17809353|cg18014547|cg18705408|cg24416238|cg24525400|cg25752754|cg26636010|cg27582563|H3K27ac|H3K4me1
2428	375	.	model contains colinear SNP	FALSE	FALSE	FALSE	FALSE	FALSE	FALSE	.	.	rs117525187	2	44129021	G	A	8	rs117525187+rs57825321+rs6547692+rs147821144+rs149939015+rs148868229+rs10164853+rs557901815+rs12995972	8.08778	TRUE	TC	.	TRUE	.	.	TRUE	.	.	TRUE	.	.	TRUE	.	.	.	.	.	.	.	.	.	.	.	.	EAS	TC	2	44129021	68.8003	rs117525187	A	G	92416	0.0171561	???+++++++-++??++-+-+????++?-++++??++--??-+++--++++----??+?+???-+-?+???????????+???????	0.110411	0.0183954	7.83682	1.46e-08	LRPPRC(9):upstream_gene_variant(3)non_coding_transcript_exon_variant(1)intron_variant(1)	.|.	known	8.17e-09	0.0957	2:21247065,2:27734972,2:21818551,2:20716422,2:22445083,2:158481992,2:23117602,2:62956520	1.07699	1.15372	yes	.	AFR,EAS,EUR,HIS	LDL,nonHDL,TC	EAS:TC:2:44129021:rs117525187	2227:EAS:TC:2:44129021:rs117525187:8.08777794346758:8:rs117525187+rs57825321+rs6547692+rs147821144+rs149939015+rs148868229+rs10164853+rs557901815+rs12995972	.	rs117525187	match	rs117525187_A(/G)	TRUE	LRPPRC	NA	NA	NA	NA	NA
2429	2186	KCNJ2-AS1,KCNJ2	r2 = 1 with rs9890133	FALSE	FALSE	FALSE	FALSE	FALSE	FALSE	.	0.883728	rs9890133	17	68169005	G	A	18	rs9890133+rs77542162+rs186021206+rs1801689+rs12603290+rs704+rs11657987+rs75910690+rs4485425+rs12945088+rs2270445+rs2288278+rs34460487+rs56336338+rs78186330+rs9332408+rs9894946+rs72836561+rs28811342	8.08619	TRUE	LDL	1.21192	FALSE	Clinical.LDL.Cholesterol	1.4751	FALSE	Pyruvate	1.4751	FALSE	Triglycerides.in.Small.VLDL / Total.Lipids.in.VLDL	3.16654	FALSE	Triglycerides.in.Small.VLDL / Total.Lipids.in.VLDL	0.472048	Phospholipids to total lipids ratio in medium HDL	2.45821	Triglycerides.in.Small.VLDL / Total.Triglycerides	-0.00336726	-0.00830671	-0.023065	0.263176	0	1.69144	1.69144	EUR	LDL	17	68169005	97.8135	rs9890133	A	G	1230412	0.119416	+-+++-++-++----++++?++-+++-++-+-+-++-++--+++++++----+--++++++----+++++--++-++++-+++------++++-++-+++++-----+--+-+-+++++-+-+-++-+-++-+--+++--+--++-+-++++--+-+-++-+-+++	0.0156495	0.0021864	9.20967	6.17e-10	KCNJ2-AS1(1):upstream_gene_variant(1)|KCNJ2(2):intron_variant(2)	.|.|.	known	8.2e-09	0.0107	17:67081278,17:7069412,17:64210580,17:45650196,17:26694861,17:76387363,17:67668868,17:73767437,17:29397852,17:8219478,17:46661292,17:4685228,17:27645258,17:66004715,17:65108987,17:7571080,17:41926126,17:18125845	1.49463	1.46257	yes	0.982677	EUR	LDL,logTG,nonHDL,TC	EUR:LDL:17:68169005:rs9890133	2228:EUR:LDL:17:68169005:rs9890133:8.08618614761628:18:rs9890133+rs77542162+rs186021206+rs1801689+rs12603290+rs704+rs11657987+rs75910690+rs4485425+rs12945088+rs2270445+rs2288278+rs34460487+rs56336338+rs78186330+rs9332408+rs9894946+rs72836561+rs28811342	.	rs9890133	match	rs9890133_A(/G)	TRUE	KCNJ16|KCNJ2|KCNJ2-AS1	Arm fat-free mass left|Arm fat-free mass right|Arm predicted mass left|Arm predicted mass right|Basal metabolic rate|Comparative height size at age 10|Height|Impedance of leg left|Impedance of leg right|Leg fat-free mass left|Leg fat-free mass right|Leg predicted mass left|Leg predicted mass right|Sitting height|Trunk fat-free mass|Trunk predicted mass|Weight|Whole body fat-free mass|Whole body water mass	NA	KCNJ2|KCNJ2-AS1|KCNJ2;KCNJ2-AS1	NA	cg00193521|cg08214584|cg17746031|cg19042062|cg26779716|H3K27ac|H3K4me1
2430	1635	ST3GAL4	r2 = 0.981 with rs78689694	FALSE	FALSE	FALSE	FALSE	FALSE	FALSE	.	0.86575	rs4055121	11	126232337	T	C	0	rs4055121	8.06415	TRUE	LDL	18.1952	TRUE	Clinical.LDL.Cholesterol	18.9911	TRUE	Free.Cholesterol.in.Medium.LDL	18.9911	TRUE	Clinical.LDL.Cholesterol / Total.Cholesterol	25.0118	TRUE	Clinical.LDL.Cholesterol / Total.Cholesterol	10.8642	Triglycerides to total lipids ratio in large VLDL	16.5989	Free.Cholesterol.in.Large.VLDL / Triglycerides.in.VLDL	-0.0221269	-0.00820985	0.0595037	0.79589	0	6.02075	6.02075	HIS	LDL	11	126232337	142.425	rs4055121	C	T	46039	0.143444	++--+++-++++++-	0.056118	0.00958936	8.06415	8.63e-09	ST3GAL4(20):intron_variant(7)	.|.|.|.|.|.|.	known	.	.	.	.	.	yes	0.988211	EAS,EUR,HIS	HDL,LDL,nonHDL,TC	HIS:LDL:11:126232337:rs4055121	2229:HIS:LDL:11:126232337:rs4055121:8.06415380092022:0:rs4055121	.	rs4055121	match	rs4055121_C(/T)	TRUE	ST3GAL4	LDL cholesterol|Low density lipoprotein|Total cholesterol	NA	DCPS|DCPS;RP11-712L6.5|FAM118B|RPUSD4|SIAT4C|ST3GAL4|TMEM61	C-type mannose receptor 2|Chordin-like protein 1|Ciliary neurotrophic factor receptor subunit alpha|CMRF35-like molecule 6|Contactin-2|Contactin-4|Immunoglobulin superfamily containing leucine-rich repeat protein 2|Interleukin-1 receptor type 2|Interleukin-6 receptor subunit beta|Limbic system-associated membrane protein|NA|Neogenin|Neural cell adhesion molecule L1|Neural cell adhesion molecule L1-like protein|Neurexin-1-beta|Neurexin-3-beta|Olfactomedin-like protein 3|Roundabout homolog 2|Semaphorin-3G|Sodium/potassium-transporting ATPase subunit beta-2|Tenascin-X|Thrombospondin-3|Transmembrane protein 132C|Urokinase-type plasminogen activator	cg02052726|cg05055844|cg08203715|cg09737499|cg11692577|cg12804791|cg13877106|cg15215830|cg16837557|cg17631150|cg19008371|cg19157853|cg20210482|cg20559217|cg22911867|cg25723459|cg25927375
2431	1270	RP11-136O12.2	r2 = 0.766 with rs2954021	FALSE	FALSE	FALSE	FALSE	FALSE	FALSE	.	0.551786	rs2954031	8	126491733	T	G	0	rs2954031	8.05297	TRUE	nonHDL	42.9123	TRUE	Total.Cholesterol.Minus.HDL.C	79.844	TRUE	Triglycerides.in.LDL	79.844	TRUE	Citrate / Triglycerides.in.LDL	97.6234	TRUE	Citrate / Triglycerides.in.LDL	52.5499	Cholesteryl esters to total lipids ratio in medium HDL	59.6091	Cholesteryl.Esters.in.Medium.HDL / Concentration.of.Medium.HDL.Particles	-0.0196634	-0.00327288	0.0768315	36.9317	0	17.7793	17.7793	HIS	nonHDL	8	126491733	145.33	rs2954031	G	T	10433	0.360107	--+-----?-	-0.0832378	0.0144199	8.05297	8.85e-09	RP11-136O12.2(2):intron_variant(1)	.	known	.	.	.	.	.	yes	0.993047	AFR,EAS,EUR,HIS,SAS	HDL,LDL,logTG,nonHDL,TC	HIS:nonHDL:8:126491733:rs2954031	2230:HIS:nonHDL:8:126491733:rs2954031:8.05297019278656:0:rs2954031	.	rs2954031	match	rs2954031_G(/T)	TRUE	RP11-136O12.2	APOB apolipoprotein B|Arm fat mass left|Arm fat mass right|Arm fat percentage left|Arm fat percentage right|Basal metabolic rate|Body fat percentage|Cholesterol|Cholesterol hdl|Cholesterol ldl|Cholesterol total|Comparative height size at age 10|Coronary artery disease|Coronary artery disease age 50|Coronary artery disease males|Creatinine in urine|Granulocyte count|HDL cholesterol|HDL cholesterol levels|HDL cholesterol modeled HDL cholesterol|Height|Hematocrit|High density lipoprotein|High light scatter percentage of red cells|Hip circumference|Hip circumference adjusted for BMI|Impedance of leg left|Impedance of leg right|LDL cholesterol|LDL cholesterol levels|LDL cholesterol mean size lipoprotein fraction concentration|LDL cholesterol small lipoprotein fraction concentration|Leg fat-free mass left|Leg fat-free mass right|Leg fat mass left|Leg fat mass right|Leg predicted mass left|Leg predicted mass right|log eGFR creatinine|log eGFR creatinine in non diabetics|Low density lipoprotein|Lymphocyte percentage of white cells|Mean corpuscular hemoglobin|Mean corpuscular hemoglobin concentration|Medication for cholesterol, blood pressure or diabetes: cholesterol lowering medication|Medication for cholesterol, blood pressure or diabetes: none of the above|Medication for pain relief, constipation, heartburn: aspirin|Metabolite levels lipoprotein measures|Myeloid white cell count|Neutrophil count|Neutrophil percentage of white cells|No treatment with medication for cholesterol, blood pressure, diabetes, or take exogenous hormones|Platelet distribution width|Red blood cell count|Red cell distribution width|Reticulocyte count|Reticulocyte fraction of red cells|Self-reported high cholesterol|Sitting height|Sum basophil neutrophil counts|Sum neutrophil eosinophil counts|Total cholesterol|Total cholesterol levels|Treatment with aspirin|Treatment with atorvastatin|Treatment with cholesterol lowering medication|Treatment with ezetimibe|Treatment with fenofibrate|Treatment with rosuvastatin|Treatment with simvastatin|Triglyceride levels|Triglycerides|Triglycerides ln|Trunk fat mass|Trunk fat percentage|Waist circumference adjusted for smoking in females|Waist hip ratio adjusted for BMI|Waist hip ratio in physically active females|Waist hip ratio in physically active indivdiuals|Weight|Whole body fat-free mass|Whole body fat mass|Whole body water mass	ApoB|Cholesterol esters in large LDL|Cholesterol esters in large VLDL|Cholesterol esters in medium LDL|Cholesterol esters in medium VLDL|Citrate|Concentration of chylomicrons and extremely large VLDL particles|Concentration of IDL particles|Concentration of large LDL particles|Concentration of large VLDL particles|Concentration of medium LDL particles|Concentration of medium VLDL particles|Concentration of small LDL particles|Concentration of small VLDL particles|Concentration of very large VLDL particles|Concentration of very small VLDL particles|Free cholesterol in IDL|Free cholesterol in large LDL|Free cholesterol in large VLDL|Free cholesterol in medium VLDL|Free cholesterol in small VLDL|OmegaL3 fatty acids|Other polyunsaturated fatty acids than 18:2|Phospholipids in chylomicrons and extremely large VLDL|Phospholipids in IDL|Phospholipids in large LDL|Phospholipids in large VLDL|Phospholipids in medium LDL|Phospholipids in medium VLDL|Phospholipids in small VLDL|Phospholipids in very large VLDL|Phospholipids in very small VLDL|Serum total cholesterol|Serum total triglycerides|Total cholesterol in IDL|Total cholesterol in large LDL|Total cholesterol in large VLDL|Total cholesterol in LDL|Total cholesterol in medium LDL|Total cholesterol in medium VLDL|Total cholesterol in small LDL|Total cholesterol in small VLDL|Total fatty acids|Total lipids in chylomicrons and extremely large VLDL|Total lipids in IDL|Total lipids in large LDL|Total lipids in large VLDL|Total lipids in medium LDL|Total lipids in medium VLDL|Total lipids in small LDL|Total lipids in small VLDL|Total lipids in very large VLDL|Total lipids in very small VLDL|Triglycerides in chylomicrons and extremely large VLDL|Triglycerides in IDL|Triglycerides in large VLDL|Triglycerides in medium VLDL|Triglycerides in small HDL|Triglycerides in small VLDL|Triglycerides in very large HDL|Triglycerides in very large VLDL|Triglycerides in very small VLDL|X-11444	ARID3A|PCDH9|RP11-425I13.3	Chitinase-3-like protein 1	cg06992846|cg08775595|cg20080878|cg26470175
2432	1737	CCDC63	MAF<1%	FALSE	FALSE	FALSE	FALSE	FALSE	FALSE	.	0.999929	rs149021839	12	111333947	A	AATTT	2	rs149021839+rs12229026+rs4646776	8.0511	TRUE	LDL	0.0210423	FALSE	Clinical.LDL.Cholesterol	1.3821	FALSE	Isoleucine	1.3821	FALSE	Isoleucine / Histidine	1.98392	FALSE	Isoleucine / Histidine	0.608183	Cholesteryl esters to total lipids ratio in large LDL	0.732718	Total.Concentration.of.Branched.Chain.Amino.Acids..Leucine...Isoleucine...Valine. / Histidine	0.467567	-0.231532	-0.647865	1.36106	0	0.601819	0.601819	EAS	LDL	12	111333947	129.944	rs149021839	AATTT	A	82587	0.137951	++--+++++-++++++-----+-++++-+++-++++++-++--++--+--++++-++-+++++++--++-+--+-+++++--++-++	0.0443605	0.00735301	8.12631	7.48e-09	CCDC63(4):intron_variant(3)	.|.|.	known	8.89e-09	-0.0388	12:100834253,12:112230019	1.09218	1.14331	yes	0.726179	EAS,EUR	HDL,LDL,logTG,nonHDL,TC	EAS:LDL:12:111333947:rs149021839	2231:EAS:LDL:12:111333947:rs149021839:8.05109823902979:2:rs149021839+rs12229026+rs4646776	.	rs149021839	rs149021839_AATTT(/A)	12:111333947_AATTT_A_AATTT(/A)	TRUE	-	NA	NA	NA	NA	NA
2433	1008	.	duplicate model	FALSE	FALSE	FALSE	FALSE	FALSE	FALSE	.	.	rs190068306	6	160986280	A	G	.	.	8.04974	TRUE	nonHDL	.	TRUE	.	.	TRUE	.	.	TRUE	.	.	TRUE	.	.	.	.	.	.	.	.	.	.	.	.	AdmAFR	nonHDL	6	160986280	177.55	rs190068306	G	A	28495	0.026373	++++?+++-++++	0.157811	0.0270371	8.04974	8.92e-09	LPA(2):intron_variant(2)	.|.	known	.	.	.	.	.	yes	0.870159	AFR,EUR,HIS	LDL,nonHDL,TC	AdmAFR:nonHDL:6:160986280:rs190068306	.	.	rs190068306	match	rs190068306_G(/A)	TRUE	LPA	NA	NA	NA	NA	NA
2434	2447	MIR4752-AC010518.3,AC010518.3,LILRA3	r2 = 0.942 with rs1645788	FALSE	FALSE	FALSE	FALSE	FALSE	FALSE	.	0.774117	rs103294	19	54797848	T	C	3	rs103294+rs3760782+rs769449+rs116843064	8.04964	TRUE	HDL	7.12357	FALSE	HDL.Cholesterol	8.7055	FALSE	Concentration.of.HDL.Particles	15.8813	TRUE	Free.Cholesterol.in.Large.HDL / Concentration.of.Large.HDL.Particles	34.7096	TRUE	Free.Cholesterol.in.Large.HDL / Concentration.of.Large.HDL.Particles	11.5154	Phospholipids to total lipids ratio in medium HDL	30.0361	Free.Cholesterol.in.Large.HDL / Concentration.of.Large.HDL.Particles	-0.012593	-0.0199939	-0.0659796	1.58193	7.17581	18.8282	26.0041	HIS	HDL	19	54797848	95.5948	rs103294	C	T	47276	0.270169	-++++++++++++++	0.04505	0.00749611	8.35415	4.42e-09	MIR4752-AC010518.3(1):intergenic_region(1)|AC010518.3(1):downstream_gene_variant(1)|LILRA3(3):downstream_gene_variant(3)	.|.|.|.	known	8.92e-09	0.0402	19:11346550,19:45410002,19:8429323	1.08465	1.12065	yes	1	AFR,EAS,EUR,HIS,SAS	HDL,logTG,TC	HIS:HDL:19:54797848:rs103294	2232:HIS:HDL:19:54797848:rs103294:8.04963514562388:3:rs103294+rs3760782+rs769449+rs116843064	.	rs103294	match	rs103294_C(/T)	TRUE	AC008984.5|AC008984.7|AC010518.3	Blood protein levels|HDL cholesterol|HDL cholesterol levels|High density lipoprotein|Prostate cancer|Total cholesterol	NA	AC008984.2|AC008984.7|AC098789.1;AC010492.5|CHST14|CTD-2337J16.1|LILRA3|LILRA3;AC008984.5|LILRA3;LILRA1|LILRA5|LILRA5;AC008984.2|LILRA6|LILRB2|LILRB3|LILRB3;LILRA6|LILRB5|LILRP1|RPS9;AC010492.4|TSEN34	Leukocyte immunoglobulin-like receptor subfamily A member 5|Leukocyte immunoglobulin-like receptor subfamily B member 2|Leukocyte immunoglobulin-like receptor subfamily B member 5	cg00558215|cg00591515|cg00705255|cg00813890|cg03688987|cg04753936|cg06599908|cg08363114|cg11569329|cg13535489|cg13762704|cg14814062|cg15460135|cg15691140|cg15972301|cg19279346|cg20038038|cg20230372|cg21287054|cg21955916|cg24260917|H3K27ac|H3K4me1|Percent-splice-in
2435	15	.	model contains colinear SNP	FALSE	FALSE	FALSE	FALSE	FALSE	FALSE	.	.	rs11249249	1	25758134	G	A	7	rs11249249+rs611917+rs151193009+rs146230035+rs10889333+rs2587534+rs188015971+rs2642438	8.04479	TRUE	nonHDL	.	TRUE	.	.	TRUE	.	.	TRUE	.	.	TRUE	.	.	.	.	.	.	.	.	.	.	.	.	EAS	nonHDL	1	25758134	48.8967	rs11249249	A	G	110765	0.302149	---++++++++--+-+-++-+--+-+--++---++++--+++++++-++-++-++-+++++++-++++++++++-++++-+-+++	0.0295522	0.00495881	7.75761	1.75e-08	TMEM57(4):intron_variant(3)|RHCE(14):upstream_gene_variant(1)	.|.|.|.	known	9.02e-09	0.0255	1:109815252,1:55509585,1:56180613,1:62957030,1:234849339,1:93462192,1:220970028	1.06864	1.15891	yes	0.989344	EAS,EUR	LDL,logTG,nonHDL,TC	EAS:nonHDL:1:25758134:rs11249249	2233:EAS:nonHDL:1:25758134:rs11249249:8.04479346245806:7:rs11249249+rs611917+rs151193009+rs146230035+rs10889333+rs2587534+rs188015971+rs2642438	.	rs11249249	match	rs11249249_A(/G)	TRUE	LDLRAP1|RHCE|RSRP1|TMEM50A|TMEM57	Erythrocyte sedimentation rate|Height|Immature fraction of reticulocytes|Impedance of leg left|Impedance of leg right|LDL cholesterol|Low density lipoprotein|Mean corpuscular hemoglobin concentration|Mean corpuscular volume|Nicotine dependence smoking ever smokers versus never smokers|Platelet count|Platelet distribution width|Plateletcrit|Red cell distribution width|Total cholesterol	ApoB|Concentration of IDL particles|Free cholesterol in IDL|Free cholesterol in large LDL|Phospholipids in IDL|Phospholipids in medium LDL|Phospholipids in very small VLDL|Serum total cholesterol|Total cholesterol in IDL|Total lipids in IDL|Total lipids in large LDL|Total lipids in very small VLDL	AIM1L|C1orf63|C1orf63;RHD|C1orf63;TMEM50A;RP11-335G20.7|HIST1H2AK;HIST1H2AH;HIST1H2AG;HIST1H2AM;HIST1H2AL;HIST1H2AI|LDLRAP1|reporter|RHCE|RHD|RHD;RHCE|RP11-335G20.7|RP3-465N24.5|RP3-469D22.1|SDHDP6|SYF2|TMEM50A|TMEM50A;RHCE|TMEM57	Intercellular adhesion molecule 4|Transmembrane protein 2	cg00786635|cg01136232|cg02931644|cg03538708|cg03650068|cg04085713|cg04631202|cg09154213|cg09222892|cg10117171|cg12421513|cg16220844|cg17987483|cg18883198|cg19595760|cg19897979|cg20684491|cg20699097|cg20812722|cg21826606|cg24051798|cg24991732|cg26216857|cg26659404|cg27572855|ch.3.72608909F|H3K27ac|H3K4me1|Percent-splice-in
2436	228	GALNT2	r2 = 0.913 with rs10779835	FALSE	FALSE	FALSE	FALSE	FALSE	FALSE	.	0.388916	rs4631704	1	230293530	T	C	1	rs4631704+rs34483103	8.04191	TRUE	logTG	16.8727	TRUE	Total.Triglycerides	31.2289	TRUE	Cholesteryl.Esters.in.Medium.HDL	35.5053	TRUE	Triglycerides.in.Medium.LDL / Saturated.Fatty.Acids	68.2406	TRUE	Triglycerides.in.Medium.LDL / Saturated.Fatty.Acids	32.2944	Cholesteryl esters to total lipids ratio in very small VLDL	48.8995	Concentration.of.Large.LDL.Particles / Cholesteryl.Esters.in.IDL	0.0234553	-0.0183801	-0.0684145	14.3562	4.27632	32.7353	37.0116	HIS	logTG	1	230293530	253.595	rs4631704	C	T	49581	0.5322	-------+---+---	-0.0397837	0.00658889	8.45849	3.48e-09	GALNT2(2788):intron_variant(4)	.|.|.	known	9.08e-09	-0.0349	1:63070537	1.09511	1.13993	yes	0.985142	AFR,EAS,EUR,HIS	HDL,logTG,nonHDL	HIS:logTG:1:230293530:rs4631704	2234:HIS:logTG:1:230293530:rs4631704:8.04191415147891:1:rs4631704+rs34483103	.	rs4631704	match	rs4631704_C(/T)	TRUE	GALNT2	Arm fat percentage left|Body fat percentage|Cholesterol hdl|Circulating myeloperoxidase levels serum|Coronary artery disease|Fibrinogen levels|HDL cholesterol|HDL cholesterol levels|Hemoglobin concentration|High density lipoprotein|Leg fat percentage left|Platelet count|Platelet distribution width|Plateletcrit|Red cell distribution width|Serum myeloperoxidase levels|Triglycerides|Trunk fat percentage	Acetoacetate|Concentration of large HDL particles|Concentration of medium VLDL particles|Free cholesterol in medium HDL|Phospholipids in large HDL|Phospholipids in large VLDL|Phospholipids in medium VLDL|Phospholipids in small VLDL|Serum total triglycerides|Total cholesterol in medium HDL|Total cholesterol in medium VLDL|Total lipids in medium VLDL|Triglycerides in large VLDL|Triglycerides in medium VLDL|Triglycerides in small VLDL|VLDL diameter	GALNT2|GALNT2;RP5-956O18.3|PCTK3	Dual specificity mitogen-activated protein kinase kinase 4|Neuropilin-1	cg00923744|cg01960686|cg03256198|cg05784532|cg06801857|cg07364927|cg08705382|cg11222630|cg11527913|cg15723468|cg16517298|cg17930505|cg18187658|cg20703242|cg23843953|cg23936766|cg27444913
2437	325	DTNB	primary	TRUE	TRUE	FALSE	FALSE	FALSE	FALSE	.	0.702005	rs10180663	2	25633242	C	T	14	rs10180663+rs1712248+rs1260326+rs4245791+rs13015955+rs907866+rs11884143+rs1376632+rs3072+rs798383+rs13025681+rs11689770+rs749331+rs2631990+rs12478269	8.04048	TRUE	TC	0.300387	FALSE	Total.Cholesterol	1.88589	FALSE	Acetone	1.88589	FALSE	Free.Cholesterol.in.Medium.LDL / Clinical.LDL.Cholesterol	2.74417	FALSE	Free.Cholesterol.in.Medium.LDL / Clinical.LDL.Cholesterol	0.974406	Phospholipids to total lipids ratio in small HDL	2.57637	Free.Cholesterol.in.Medium.LDL / Clinical.LDL.Cholesterol	0.00191496	-0.000564288	-0.0138785	1.5855	0	0.858278	0.858278	AdmAFR	TC	2	25633242	46.0494	rs10180663	T	C	99430	0.752675	---+-+----+--------	-0.0328128	0.00559845	7.87231	1.34e-08	DTNB(31):intron_variant(15)	.|.|.|.|.|.|.|.|.|.|.	known	9.11e-09	0.0299	2:21385778,2:27730940,2:44074431,2:22822159,2:20371380,2:24712930,2:22008348,2:20878406,2:16890382,2:26748504,2:28625133,2:23882347,2:29902390,2:19713604	1.03691	1.09742	yes	0.966923	AFR	LDL,TC	AdmAFR:TC:2:25633242:rs10180663	2235:AdmAFR:TC:2:25633242:rs10180663:8.040481623027:14:rs10180663+rs1712248+rs1260326+rs4245791+rs13015955+rs907866+rs11884143+rs1376632+rs3072+rs798383+rs13025681+rs11689770+rs749331+rs2631990+rs12478269	.	rs10180663	match	rs10180663_T(/C)	TRUE	DTNB	Multiple myeloma|Multiple myeloma IgH translocation	NA	DNMT3A|DTNB	NA	cg02068690|cg06224893|cg08493294|cg10749994|cg17774001|cg20707195|cg23192403|cg23836904
2438	893	HLA-DQB1-MTCO3P1	primary	TRUE	TRUE	TRUE	TRUE	FALSE	FALSE	.	0.883184	rs34531599	6	32663978	T	C	1	rs34531599+rs58458113	8.03386	TRUE	TC	15.7211	TRUE	Total.Cholesterol	25.0968	TRUE	Cholesterol.in.Medium.VLDL	25.0968	TRUE	Cholesterol.in.Medium.VLDL / Apolipoprotein.B	25.6098	TRUE	Cholesterol.in.Medium.VLDL / Apolipoprotein.B	7.99256	Phospholipids to total lipids ratio in very large VLDL	12.1961	Concentration.of.HDL.Particles / Total.Concentration.of.Lipoprotein.Particles	-0.00988547	-0.0195611	-0.0525878	9.3757	0	0.51294	0.51294	HIS	TC	6	32663978	52.0889	rs34531599	C	T	48057	0.105115	+++-++-+-+--++++	0.0655886	0.0110436	8.27526	5.31e-09	HLA-DQB1-MTCO3P1(1):intergenic_region(1)	HLA-DQB1:ENST00000399084(dist=27818),MTCO3P1:ENST00000422088(dist=9923)	known	9.25e-09	0.0574	6:160532335	1.06333	1.14266	yes	0.992359	AFR,EAS,EUR,HIS	HDL,LDL,logTG,nonHDL,TC	HIS:TC:6:32663978:rs34531599	2236:HIS:TC:6:32663978:rs34531599:8.03385826726097:1:rs34531599+rs58458113	.	rs34531599	match	rs34531599_C(/T)	TRUE	BTNL2|HLA-DQA1|HLA-DQB1|HLA-DRA|HLA-DRB1|HLA-DRB5|HLA-DRB9|MTCO3P1|TBC1D22B|XXbac-BPG254F23.7	Arm fat-free mass left|Arm fat-free mass right|Arm predicted mass left|Arm predicted mass right|Asthma|Basal metabolic rate|Basophil count|Doctor diagnosed asthma|Eosinophil count|Follicular non-hodgkins lymphoma|Granulocyte count|Height|High light scatter percentage of red cells|High light scatter reticulocyte count|Hip circumference|IgA deficiency|Inflammatory bowel disease|Intestinal malabsorption|Leg fat-free mass left|Leg fat-free mass right|Leg fat mass left|Leg fat mass right|Leg predicted mass left|Leg predicted mass right|Lymphocyte count|Lymphocyte percentage of white cells|Monocyte count|Mouth or teeth dental problems: mouth ulcers|Myeloid white cell count|Neutrophil count|Neutrophil percentage of white cells|No blood clot, bronchitis, emphysema, asthma, rhinitis, eczema or allergy diagnosed by doctor|Other malignant neoplasms of skin|Other rheumatoid arthritis|Reticulocyte count|Reticulocyte fraction of red cells|Rheumatoid arthritis|Self-reported ankylosing spondylitis|Self-reported asthma|Self-reported basal cell carcinoma|Self-reported high cholesterol|Self-reported hypothyroidism or myxoedema|Self-reported malabsorption or coeliac disease|Self-reported ulcerative colitis|Sitting height|Sum basophil neutrophil counts|Sum eosinophil basophil counts|Sum neutrophil eosinophil counts|Treatment with asacol mr 400mg e or c tablet|Treatment with insulin product|Treatment with levothyroxine sodium|Treatment with salbutamol|Treatment with sulfasalazine|Treatment with ventolin 100micrograms inhaler|Trunk fat-free mass|Trunk predicted mass|Ulcerative colitis|Weight|White blood cell count|Whole body fat-free mass|Whole body water mass	NA	|-|C4B;C4A;LOC100293534|COL11A2|DGKD|HCG23|HCP5|HLA-DMB|HLA-DOB|HLA-DOB;TAP2|HLA-DPA1|HLA-DQA1|HLA-DQA2|HLA-DQB1|HLA-DQB1-AS1|HLA-DQB1;HLA-DQB1-AS1|HLA-DQB1;HLA-DQB1-AS1;XXbac-BPG254F23.6|HLA-DQB2|HLA-DRA|HLA-DRB1|HLA-DRB1;HLA-DRB6;LOC100507714;LOC100507709|HLA-DRB5|HLA-DRB5;HLA-DRB1;LOC100507714;LOC100507709|HLA-DRB6|HLA-DRB9|PPP1R2P1|PSMB8|PSMB9|SLC44A4|TAP2|TAP2;TAP2|TCF19|TERT|U1	Cyclic AMP-responsive element-binding protein 3-like protein 4|GDNF family receptor alpha-2|HLA class II histocompatibility antigen, DQ alpha 2 chain|Neutrophil collagenase|Rac GTPase-activating protein 1|Trypsin-3	cg00063006|cg00103771|cg00334532|cg00551313|cg00580354|cg00797104|cg01244342|cg01423251|cg01493678|cg01530082|cg01889448|cg02010152|cg02567488|cg02633767|cg02670545|cg02919082|cg03202060|cg03403720|cg03465320|cg03607220|cg03638120|cg03639929|cg03787837|cg03796735|cg03926206|cg04418355|cg05724777|cg05844871|cg06032479|cg06423300|cg06559318|cg06598146|cg06791592|cg06954720|cg07007382|cg07056079|cg07156249|cg07180897|cg07250080|cg07404352|cg07937542|cg08269402|cg08327277|cg08331398|cg08873792|cg09408973|cg10023855|cg10154826|cg10180404|cg10218546|cg10466124|cg10645648|cg10817441|cg11239749|cg11530659|cg11583907|cg11781676|cg11954557|cg11986643|cg12094903|cg12296550|cg12298697|cg12333338|cg12672189|cg12736254|cg13009819|cg13081526|cg13617603|cg13896204|cg14255617|cg14812313|cg15615586|cg15837308|cg16853860|cg17352045|cg17416722|cg18024368|cg18073883|cg18505752|cg18609891|cg18816397|cg18902440|cg18942934|cg19350679|cg19383211|cg19646975|cg19887824|cg19939773|cg20366633|cg20399769|cg20821042|cg21493951|cg21621645|cg21698879|cg21780812|cg22016094|cg22282941|cg22407511|cg22933800|cg23336481|cg23464743|cg23870181|cg24143305|cg24147543|cg24376311|cg24593918|cg25136631|cg25597745|cg25693349|cg25744682|cg25823314|cg25860143|cg25905369|cg26036029|cg26331067|cg26811065|cg26988373|cg27196273|cg27246453|cg27474382
2439	981	REPS1-ABRACL,REPS1	primary	TRUE	TRUE	FALSE	FALSE	FALSE	FALSE	.	0.985413	rs6923534	6	139311290	A	G	2	rs6923534+rs190068306+rs9271642	8.03245	TRUE	TC	1.18806	FALSE	Total.Cholesterol	2.46828	FALSE	Creatinine	2.46828	FALSE	Albumin / Linoleic.Acid	2.47963	FALSE	Albumin / Linoleic.Acid	0.390746	Free cholesterol to total lipids ratio in small HDL	1.16942	Total.Lipids.in.Large.HDL / Concentration.of.Large.HDL.Particles	0.00882705	0.012619	0.035918	1.28022	0	0.011349	0.011349	AdmAFR	TC	6	139311290	148.409	rs6923534	G	A	99430	0.228347	-+--------------+--	-0.031408	0.00553169	7.42803	3.73e-08	REPS1-ABRACL(1):intergenic_region(1)|REPS1(20):upstream_gene_variant(9)	.|.|.|.|.|.|.|.	known	9.28e-09	0.0292	6:160986280,6:32592219	0.979171	1.07562	yes	0.993945	AFR,EUR	HDL,LDL,nonHDL,TC	AdmAFR:TC:6:139311290:rs6923534	2237:AdmAFR:TC:6:139311290:rs6923534:8.03245202378114:2:rs6923534+rs190068306+rs9271642	.	rs6923534	match	rs6923534_G(/A)	TRUE	ECT2L|REPS1	Cause of death: oropharynx, unspecified|Self-reported fracture thumb	NA	REPS1	NA	cg00308367
2440	595	.	duplicate model	FALSE	FALSE	FALSE	FALSE	FALSE	FALSE	.	.	rs397726270	3	195942080	TG	T	.	.	8.03013	TRUE	TC	.	TRUE	.	.	TRUE	.	.	TRUE	.	.	TRUE	.	.	.	.	.	.	.	.	.	.	.	.	EUR	TC	3	195942080	224.904	rs397726270	T	TG	1094459	0.574373	-?--?+---+-?++++-++??+++----+??--??--+?---?-?+?--++-+---+--+??????--++++++???++-??---+--+--?+?--++??--?-?++-+--++?+----++-+?----????-++-?++?+?++??--+-+??-+-+-+-?-??-???????????+	-0.0107579	0.00156239	8.03013	9.33e-09	ZDHHC19(7):upstream_gene_variant(10)|PCYT1A(16):intron_variant(2)|SLC51A(14):upstream_gene_variant(8)intron_variant(2)	.|.|.|.|.|.|.|.|.|.|.|.|.|.|.|.	known	.	.	.	.	.	yes	0.958553	EUR	LDL,TC	EUR:TC:3:195942080:rs397726270	.	.	rs397726270	rs397726270_T(/TG)	rs5855544_T(/TG)	TRUE	PCYT1A	NA	NA	NA	NA	NA
2441	61	.	model contains colinear SNP	FALSE	FALSE	FALSE	FALSE	FALSE	FALSE	.	.	rs548871914	1	55004204	C	T	7	rs548871914+rs646776+rs185180972+rs146230035+rs486142+rs10889348+rs2642438+rs188015971	8.02182	TRUE	TC	.	TRUE	.	.	TRUE	.	.	TRUE	.	.	TRUE	.	.	.	.	.	.	.	.	.	.	.	.	EAS	TC	1	55004204	79.4883	rs548871914	T	C	85309	0.00588449	???+++++++--+??-+++-????????????????????????????+????????+++???++-?????????????????????	0.190024	0.0317281	7.80585	1.56e-08	ACOT11(78):upstream_gene_variant(1)|HNRNPA1P63(1):downstream_gene_variant(1)|HNRNPA1P63-ACOT11(1):intergenic_region(1)	.	known	9.51e-09	-0.164	1:109818530,1:55598026,1:56180613,1:234848609,1:63078222,1:220970028,1:93462192	1.08153	1.15868	yes	0.724786	EAS,EUR	LDL,logTG,nonHDL,TC	EAS:TC:1:55004204:rs548871914	2238:EAS:TC:1:55004204:rs548871914:8.02181948306259:7:rs548871914+rs646776+rs185180972+rs146230035+rs486142+rs10889348+rs2642438+rs188015971	.	rs548871914	match	rs548871914_T(/C)	TRUE	ACOT11	NA	NA	NA	NA	NA
2442	853	AL662890.3-XXbac-BPG308K3.5	r2 = 1 with rs3118362	FALSE	FALSE	FALSE	FALSE	FALSE	FALSE	.	0.0958429	rs3118362	6	28785085	T	C	27	rs3118362+rs10455872+rs6689+rs78425119+rs2235215+rs80215559+rs998584+rs9402685+rs17789218+rs1265097+rs2982521+rs141783576+rs3128759+rs1544155+rs148349043+rs6458949+rs72974722+rs9378220+rs6913325+rs6917150+rs1415700+rs3800461+rs1871859+rs913499+rs35657082+rs2327488+rs9471975+rs2104226	8.00568	TRUE	nonHDL	0.502529	FALSE	Total.Cholesterol.Minus.HDL.C	1.26747	FALSE	Pyruvate	1.49512	FALSE	Cholesteryl.Esters.in.IDL / Total.Esterified.Cholesterol	2.20185	FALSE	Cholesteryl.Esters.in.IDL / Total.Esterified.Cholesterol	1.31987	Free cholesterol to total lipids ratio in very large VLDL	1.77812	Phospholipids.in.Large.VLDL / Concentration.of.Very.Large.VLDL.Particles	-0.00206124	-0.00449136	-0.026812	0.764945	0.227643	0.706737	0.93438	EUR	nonHDL	6	28785085	49.9017	rs3118362	C	T	900848	0.916522	?+++++++++?+++++-?+-+++++--++-?-+++++-?---+--+--++++--+-+++-+--+-+++-+-??+++?-++++-+-+-?+--+-+---+-+++?-+--+---+++++--+--+++++++-++++--+++++++??++-+-++-+--+	0.0236468	0.00324309	9.28168	5.23e-10	AL662890.3-XXbac-BPG308K3.5(1):intergenic_region(1)	AL662890.3:ENST00000577570(dist=21273),XXbac-BPG308K3.5:ENST00000457253(dist=20561)	known	9.87e-09	0.0183	6:161010118,6:32627700,6:160501825,6:16131156,6:25918225,6:43757896,6:135419688,6:100600097,6:31106459,6:139835329,6:127439897,6:31885930,6:116346394,6:161659369,6:53508265,6:139331419,6:30077135,6:106378009,6:52652455,6:130345791,6:34616322,6:151898506,6:37038432,6:27067657,6:11847385,6:42919222,6:18771810	1.56306	1.29217	yes	1	EUR	logTG,nonHDL	EUR:nonHDL:6:28785085:rs3118362	2239:EUR:nonHDL:6:28785085:rs3118362:8.00568284733036:27:rs3118362+rs10455872+rs6689+rs78425119+rs2235215+rs80215559+rs998584+rs9402685+rs17789218+rs1265097+rs2982521+rs141783576+rs3128759+rs1544155+rs148349043+rs6458949+rs72974722+rs9378220+rs6913325+rs6917150+rs1415700+rs3800461+rs1871859+rs913499+rs35657082+rs2327488+rs9471975+rs2104226	.	rs3118362	match	rs3118362_C(/T)	TRUE	OR2AD1P|RPSAP2|XXbac-BCX196D17.5|XXbac-BPG258E24.10|ZFP57	Comparative height size at age 10|Disorders of mineral metabolism|Ferritin|Forced vital capacity|Forced vital capacity, best measure|Granulocyte percentage of myeloid white cells|HbA1c|Height|Hematocrit|Hemoglobin concentration|High light scatter percentage of red cells|High light scatter reticulocyte count|Mean cell hemoglobin MCH|Mean corpuscular hemoglobin|Mean corpuscular hemoglobin concentration|Mean corpuscular volume|Monocyte count|Monocyte percentage of white cells|Pulse rate|Red blood cell count|Red cell distribution width|Reticulocyte count|Reticulocyte fraction of red cells|Self-reported hereditary or genetic haematological disorder|Self-reported multiple sclerosis	1-myristoyl-2-palmitoyl-GPC|1-myristoyl-2-palmitoyl-GPC (14:0/16:0)|1-myristoyl-GPC|1-myristoyl-GPC (14:0)|1,2-dimyristoyl-GPC|1,2-dimyristoyl-GPC (14:0/14:0)	|ALAS2|BTN3A2|BTN3A2;BTN3A1|CANX;LOC100652779|DDAH2|DDX39BP2|GABBR1|GJA5;GPR89A;GPR89B|HCG4B|HCG4P5|HCG4P7|HCG9|HIST1H2AC|HIST1H2BC;HIST1H2BI;HIST1H2BE;HIST1H2BF;HIST1H2BG|HIST1H2BO|HIST1H3I;HIST1H3F;HIST1H3B;HIST1H3H;HIST1H3J;HIST1H3G;HIST1H3E;HIST1H3C;HIST1H3D;HIST1H3A|HIST1H4B;HIST2H4B;HIST4H4;HIST2H4A;HIST1H4L;HIST1H4E;HIST1H4H;HIST1H4C;HIST1H4J;HIST1H4K;HIST1H4F;HIST1H4D;HIST1H4A;HIST1H4I|HIST1H4C;HIST2H4B;HIST4H4;HIST2H4A;HIST1H4L;HIST1H4E;HIST1H4B;HIST1H4H;HIST1H4J;HIST1H4K;HIST1H4F;HIST1H4D;HIST1H4A;HIST1H4I|HIST1H4L;HIST2H4B;HIST4H4;HIST2H4A;HIST1H4E;HIST1H4B;HIST1H4H;HIST1H4C;HIST1H4J;HIST1H4K;HIST1H4F;HIST1H4D;HIST1H4A;HIST1H4I|HIST2H4B;HIST4H4;HIST2H4A;HIST1H4L;HIST1H4E;HIST1H4B;HIST1H4H;HIST1H4C;HIST1H4J;HIST1H4K;HIST1H4F;HIST1H4D;HIST1H4A;HIST1H4I|HLA-A|HLA-DRB1;HLA-DRB6;LOC100507714;LOC100507709|HLA-DRB5;HLA-DRB1;LOC100507714;LOC100507709|HLA-F|HLA-F-AS1|HLA-G|HLA-H|HLA-J|HLA-K|HLA-U|HLA-V|HLA-W|IFITM4P|LOC554223;HLA-P;HCG4|MICD|MICE|PRRC2A|RP5-874C20.3|RPL23AP1|SLC44A4|TRIM27|TUBB|ZFP57|ZKSCAN3|ZNF192P1	N-acetylated-alpha-linked acidic dipeptidase 2	cg00113675|cg00530492|cg00990380|cg01306985|cg01362455|cg01400302|cg01426208|cg01723291|cg02049629|cg02537142|cg02580969|cg02639080|cg02824029|cg02979711|cg03298800|cg03541791|cg03720390|cg03759229|cg04122873|cg04286540|cg04742282|cg05216056|cg05482498|cg05738749|cg05769902|cg06097213|cg06486622|cg06608359|cg07011110|cg07507446|cg07734514|cg07790947|cg08039587|cg08179037|cg08542016|cg08926713|cg09149980|cg09378284|cg09567915|cg09755181|cg09855662|cg10401017|cg10582608|cg10916998|cg10960055|cg11073024|cg11246563|cg11533881|cg11886965|cg12093043|cg12244205|cg12280439|cg12734449|cg12763978|cg12831863|cg12896170|cg13060704|cg13293729|cg13516209|cg13565129|cg13813710|cg13819127|cg14420401|cg14500945|cg14772439|cg14930690|cg15088539|cg15822765|cg16331823|cg16622920|cg17514431|cg18280909|cg18305433|cg18390325|cg18423635|cg18505691|cg18844029|cg18971999|cg19325487|cg19400926|cg19488431|cg19664013|cg19918208|cg20408505|cg20851828|cg20990400|cg21114334|cg21144120|cg21229184|cg21997109|cg22328256|cg22497095|cg22572476|cg23273834|cg23326313|cg23584176|cg23606396|cg23912231|cg24126931|cg24217789|cg24876969|cg24900542|cg25005112|cg25133685|cg25595005|cg26015683|cg26380692|cg26865747|cg27045756|cg27120125|cg27314558|cg27535677|H3K27ac|H3K4me1|Percent-splice-in
2443	1736	PPP1CC-RP1-74B13.2	MAF<1%	FALSE	FALSE	FALSE	FALSE	FALSE	FALSE	.	0.999863	rs145384385	12	111264423	A	AT	3	rs145384385+rs2464190+rs2888555+rs149212747	8.00393	TRUE	nonHDL	0.24371	FALSE	Total.Cholesterol.Minus.HDL.C	2.42065	FALSE	Glycine	2.42065	FALSE	Cholesteryl.Esters.in.IDL / Glycine	2.88899	FALSE	Cholesteryl.Esters.in.IDL / Glycine	0.842945	Ratio of linoleic acid to total fatty acids	1.35898	Triglycerides.in.IDL / Triglycerides.in.Very.Small.VLDL	0.0465005	-0.0435301	-0.382111	2.17694	0	0.468337	0.468337	EAS	nonHDL	12	111264423	129.841	rs145384385	AT	A	102248	0.102056	++--?++++++-+++++-+++---++-----+++++++++++++-++++--++-----++++-+++?++++++-+-++++--+++	0.046357	0.00783478	7.65617	2.21e-08	PPP1CC-RP1-74B13.2(1):intergenic_region(1)	PPP1CC:ENST00000340766(dist=83679),RP1-74B13.2:ENST00000551161(dist=5159)	known	9.91e-09	-0.0384	12:121415390,12:100940259,12:111836771	1.05996	1.20721	yes	0.728493	EAS,EUR	HDL,LDL,logTG,nonHDL,TC	EAS:nonHDL:12:111264423:rs145384385	2240:EAS:nonHDL:12:111264423:rs145384385:8.00392634551472:3:rs145384385+rs2464190+rs2888555+rs149212747	.	rs145384385	rs145384385_AT(/A)	12:111264423_AT_A_AT(/A)	TRUE	RP1-74B13.2	NA	NA	NA	NA	NA
2444	217	.	model contains colinear SNP	FALSE	FALSE	FALSE	FALSE	FALSE	FALSE	.	.	rs2642438	1	220970028	G	A	6	rs2642438+rs611917+rs151193009+rs146230035+rs10889333+rs2587534+rs188015971	8.00087	TRUE	nonHDL	.	TRUE	.	.	TRUE	.	.	TRUE	.	.	TRUE	.	.	.	.	.	.	.	.	.	.	.	.	EAS	nonHDL	1	220970028	244.813	rs2642438	A	G	107871	0.823205	--++++-++++-+++-++-++--+---+++++++-+++-++++-+++++-++++++-+++++++++?+++++--+-+++++++++	0.0350331	0.00585286	7.81995	1.51e-08	MARC1(7):missense_variant(2)upstream_gene_variant(3)non_coding_transcript_exon_variant(1)	.|.|.	known	9.98e-09	0.0309	1:109815252,1:55509585,1:56180613,1:62957030,1:234849339,1:93462192	1.08319	1.13376	yes	1	AFR,EAS,EUR	HDL,LDL,logTG,nonHDL,TC	EAS:nonHDL:1:220970028:rs2642438	2241:EAS:nonHDL:1:220970028:rs2642438:8.00086945871263:6:rs2642438+rs611917+rs151193009+rs146230035+rs10889333+rs2587534+rs188015971	.	rs2642438	match	rs2642438_A(/G)	TRUE	MARC1	Cholesterol|Cholesterol ldl|Cholesterol total|DPA 22:5n3|Granulocyte count|Granulocyte percentage of myeloid white cells|High density lipoprotein|LDL cholesterol|LDL cholesterol levels|Low density lipoprotein|Monocyte percentage of white cells|Neutrophil count|Neutrophil percentage of white cells|Plasma docosapentaenoic acid levels|Sum basophil neutrophil counts|Sum neutrophil eosinophil counts|Total cholesterol|Total cholesterol levels|Triglycerides	NA	C1orf115|RP11-295M18.2	NA	cg00892096|cg06225634|cg07568307|cg07722657|cg07903237|cg09023136|cg15730491|cg16008148|cg16137147|cg18023943|cg19306970|cg21282663|cg21395577|cg23603194|cg24658517|cg25464265|cg26047066|cg26220673
2445	886	HLA-DQA1	primary	TRUE	FALSE	FALSE	FALSE	FALSE	FALSE	.	0.755973	rs6929057	6	32597005	C	A	1	rs6929057+rs11967262	7.99568	FALSE	logTG	11.3031	TRUE	Total.Triglycerides	25.0981	TRUE	Cholesteryl.Esters.in.VLDL	25.0981	TRUE	Phospholipids.in.Large.LDL / Cholesterol.in.Medium.VLDL	27.2807	TRUE	Phospholipids.in.Large.LDL / Cholesterol.in.Medium.VLDL	4.04271	Cholesteryl esters to total lipids ratio in medium HDL	15.8069	Concentration.of.HDL.Particles / Total.Concentration.of.Lipoprotein.Particles	-0.00029855	-0.00744314	-0.0419273	13.795	0	2.18261	2.18261	HIS	logTG	6	32597005	52.0574	rs6929057	A	C	49580	0.206999	++++--+++++++++	0.0504904	0.0084646	8.27109	5.36e-09	HLA-DQA1(7):intron_variant(1)	.	known	1.01e-08	0.0426	6:43760327	1.07698	1.18522	yes	0.986913	AFR,EAS,EUR,HIS	HDL,LDL,logTG,nonHDL,TC	HIS:logTG:6:32597005:rs6929057	2242:HIS:logTG:6:32597005:rs6929057:7.99567862621736:1:rs6929057+rs11967262	.	rs6929057	match	rs6929057_A(/C)	TRUE	HLA-DQA1	Allergic disease|Asthma|Diabetes diagnosed by doctor|Doctor diagnosed asthma|Doctor diagnosed hayfever or allergic rhinitis|Eosinophil count|Eosinophil percentage of granulocytes|Granulocyte percentage of myeloid white cells|Hayfever, allergic rhinitis or eczema|Height|High light scatter reticulocyte count|Inflammatory bowel disease|Insulin-dependent diabetes mellitus|Intestinal malabsorption|Long-standing illness, disability or infirmity|Lymphocyte count|Lymphocyte percentage of white cells|Medication for cholesterol, blood pressure or diabetes: insulin|Monocyte count|Multiple sclerosis|Nasal polyp|Neutrophil percentage of granulocytes|Neutrophil percentage of white cells|No blood clot, bronchitis, emphysema, asthma, rhinitis, eczema or allergy diagnosed by doctor|Number of self-reported non-cancer illnesses|Number of treatments or medications taken|Podoconiosis|Reticulocyte count|Reticulocyte fraction of red cells|Rheumatoid arthritis|Self-reported adrenocortical insufficiency or addisons disease|Self-reported ankylosing spondylitis|Self-reported asthma|Self-reported cervical cancer|Self-reported hayfever or allergic rhinitis|Self-reported high cholesterol|Self-reported hypothyroidism or myxoedema|Self-reported malabsorption or coeliac disease|Self-reported multiple sclerosis|Self-reported pernicious anaemia|Self-reported sjogrens syndrome or sicca syndrome|Self-reported ulcerative colitis|Sitting height|Started insulin within one year diagnosis of diabetes|Sum eosinophil basophil counts|Taking other prescription medications|Total cholesterol|Treatment with becotide 50 inhaler|Treatment with fludrocortisone|Treatment with insulin|Treatment with insulin product|Treatment with levothyroxine sodium|Treatment with salbutamol|Treatment with seretide 50 evohaler|Treatment with thyroxine product|Treatment with ventolin 100micrograms inhaler|Triglycerides|Ulcerative colitis|Used an inhaler for chest within last hour|Wheeze or whistling in the chest in last year|White blood cell count	NA	BRD2|C6orf48|DDAH2|HCG23|HLA-DMB|HLA-DQA1|HLA-DQA2|HLA-DQB1|HLA-DQB1-AS1|HLA-DQB1;HLA-DQB1-AS1|HLA-DQB1;HLA-DQB1-AS1;XXbac-BPG254F23.6|HLA-DQB1;XXbac-BPG254F23.6|HLA-DQB2|HLA-DRB1|HLA-DRB5|HLA-DRB6|HLA-DRB9|HSPA1B|LY6G5B|LY6G5C|PPP1R2P1|PRRT1|RNU1-61P|SKIV2L|TAP2|TAP2;TAP2|U1|VWA7	alpha-2-macroglobulin receptor-associated protein|Beta-defensin 119|HLA class II histocompatibility antigen, DQ alpha 2 chain|Neutrophil collagenase|Rac GTPase-activating protein 1	cg00063006|cg00103771|cg00353337|cg00383136|cg00528492|cg00551313|cg00580354|cg00797104|cg00892368|cg00978102|cg00995368|cg01244342|cg01423251|cg01541565|cg01584389|cg01745539|cg01812434|cg01889448|cg02010152|cg02158755|cg02269978|cg02293354|cg02633767|cg02748047|cg02793323|cg02919082|cg02920196|cg03202060|cg03403720|cg03438552|cg03515726|cg03607220|cg03639929|cg03787837|cg03796735|cg04357398|cg04418355|cg04639421|cg05381852|cg05500783|cg05724777|cg05844871|cg06032479|cg06255955|cg06259800|cg06423300|cg06499030|cg06513958|cg06598146|cg06793162|cg06871764|cg06954720|cg07007382|cg07056079|cg07180897|cg07189222|cg07340708|cg07404352|cg07937542|cg08162948|cg08327277|cg08331398|cg08873792|cg09318162|cg09408973|cg09514561|cg09555323|cg09748960|cg10023855|cg10088320|cg10135747|cg10154826|cg10180404|cg10254167|cg10632894|cg10645648|cg10765922|cg11239749|cg11334097|cg11583907|cg11954557|cg11986643|cg12094903|cg12296550|cg12333338|cg12672189|cg12715811|cg12854186|cg13009819|cg13047157|cg13138832|cg13249850|cg13353717|cg13493635|cg13563634|cg13778567|cg13896204|cg13972202|cg14096229|cg14241129|cg14255617|cg14493742|cg14740554|cg15074838|cg15076318|cg15319032|cg15585183|cg15820961|cg15837308|cg15982117|cg16045677|cg16345566|cg16454316|cg16794061|cg17352045|cg17360552|cg17416722|cg17606183|cg17637045|cg17776207|cg17961273|cg18024368|cg18050892|cg18060330|cg18073883|cg18576604|cg18609891|cg18816397|cg18902440|cg18942934|cg18996355|cg19117063|cg19350679|cg19383211|cg19416605|cg19628603|cg19887824|cg20348196|cg20724257|cg20821042|cg20914572|cg21036007|cg21493951|cg21543081|cg21588215|cg21685006|cg21698879|cg21780812|cg22282941|cg22407511|cg22425813|cg22451923|cg22707857|cg22812614|cg22933800|cg22984282|cg23055377|cg23214071|cg23336481|cg23464743|cg23732629|cg23785275|cg23967822|cg24147543|cg24593918|cg25136631|cg25219495|cg25391023|cg25597745|cg25744682|cg25764570|cg25823314|cg25860143|cg26033526|cg26228476|cg26331067|cg26657086|cg26684131|cg26685246|cg26988373|cg27072506|cg27196273|cg27474382|H3K27ac|H3K4me1|Percent-splice-in
2446	1437	CYP26A1,CYP26A1-NIP7P1	r2 = 1 with rs4418728	FALSE	FALSE	FALSE	FALSE	FALSE	FALSE	.	0.551271	rs4418728	10	94839724	T	G	1	rs4418728+rs7078456	7.99568	FALSE	logTG	8.03092	TRUE	Total.Triglycerides	10.9299	TRUE	Cholesteryl.Esters.in.Large.HDL	10.9299	TRUE	Cholesteryl.Esters.in.Large.HDL / Omega.3.Fatty.Acids	18.6149	TRUE	Cholesteryl.Esters.in.Large.HDL / Omega.3.Fatty.Acids	5.7443	Phospholipids to total lipids ratio in medium HDL	11.3264	Free.Cholesterol.in.Small.HDL / Total.Concentration.of.Lipoprotein.Particles	0.012553	-0.00187215	-0.0316846	2.89902	0	7.685	7.685	EAS	logTG	10	94839724	121.308	rs4418728	G	T	82450	0.786125	-??++-------+---++----++-+-------+---+----++----++----+------+---+--++++-+-+-------++--	-0.0394342	0.00634361	8.48459	3.28e-09	CYP26A1(3):downstream_gene_variant(3)|CYP26A1-NIP7P1(1):intergenic_region(1)	.|.|.	known	1.01e-08	-0.0326	10:65269479	1.16231	1.20964	yes	0.998989	EAS,EUR	HDL,LDL,logTG,nonHDL,TC	EAS:logTG:10:94839724:rs4418728	2243:EAS:logTG:10:94839724:rs4418728:7.99567862621736:1:rs4418728+rs7078456	.	rs4418728	match	rs4418728_G(/T)	TRUE	CYP26A1	Body fat percentage|Eosinophil count|High density lipoprotein|log eGFR creatinine|log eGFR creatinine in non diabetics|No treatment with medication for cholesterol, blood pressure, diabetes, or take exogenous hormones|Platelet count|Plateletcrit|Self-reported high cholesterol|Sodium in urine|Triglyceride levels|Triglycerides|Trunk fat percentage|Wheeze or whistling in the chest in last year	Phosphatidylcholine acyl-alkyl C32:2|Phosphatidylcholine acyl-alkyl C34:3	ABCG1|APBA2|C11orf80|HHEX|HOXB2|LYPD2|MYOF|PI16|RECK	NA	cg01416891|cg03061916|cg03303640|cg04564481|cg05127821|cg05193369|cg05219493|cg07606384|cg11234637|cg12110262|cg14375121|cg15644671|cg15980076|cg17181022|cg17743250|cg19305681|cg20322977|cg25083618
2447	2284	PDE4A	MAF<1%	FALSE	FALSE	FALSE	FALSE	FALSE	FALSE	.	0.996604	rs556765076	19	10555170	C	A	4	rs556765076+rs1065853+rs2738464+rs142385484+rs10401969	7.9914	FALSE	TC	0.374195	FALSE	Total.Cholesterol	2.0037	FALSE	Glycine	2.0037	FALSE	Acetone / Glycine	3.36842	FALSE	Acetone / Glycine	1.15903	Phospholipids to total lipids ratio in chylomicrons and extremely large VLDL	1.69931	Phospholipids.in.IDL / Total.Free.Cholesterol	-0.00326322	0.022414	0.0948979	1.62951	0	1.36472	1.36472	EAS	TC	19	10555170	31.4269	rs556765076	A	C	92437	0.00306154	???--------+-???++---????????????????????????????????????---???---+??+????????????+-???	-0.264666	0.0445903	7.67837	2.1e-08	PDE4A(226):intron_variant(5)	.|.|.|.|.	known	1.02e-08	-0.2	19:45413233,19:11242307,19:50016759,19:19407718	1.0678	1.32333	yes	0.739744	AFR,EAS	LDL,TC	EAS:TC:19:10555170:rs556765076	2244:EAS:TC:19:10555170:rs556765076:7.99139982823808:4:rs556765076+rs1065853+rs2738464+rs142385484+rs10401969	.	rs556765076	match	rs556765076_A(/C)	TRUE	PDE4A	NA	NA	NA	NA	NA
2448	1766	HCAR1	r2 = 0.81 with rs580063	FALSE	FALSE	FALSE	FALSE	FALSE	FALSE	.	0.820766	rs4759404	12	123162656	T	C	24	rs4759404+rs1169288+rs3184504+rs4883201+rs28866344+rs76895963+rs888192+rs921919+rs111299924+rs75667995+rs10876171+rs35882350+rs10843390+rs75588192+rs11066412+rs2516079+rs61754230+rs11175540+rs11837065+rs1196760+rs12580337+rs34072608+rs4964275+rs112133089+rs2170640	7.98716	FALSE	TC	2.37935	FALSE	Total.Cholesterol	6.76351	FALSE	Cholesteryl.Esters.in.Large.HDL	6.76351	FALSE	Triglycerides.in.Small.HDL / Monounsaturated.Fatty.Acids	8.47459	FALSE	Triglycerides.in.Small.HDL / Monounsaturated.Fatty.Acids	3.88684	Cholesterol to total lipids ratio in very small VLDL	5.99002	Cholesterol.in.Very.Small.VLDL / Concentration.of.Very.Small.VLDL.Particles	-0.00812304	0.000113422	0.0270813	4.38416	0	1.71108	1.71108	EUR	TC	12	123162656	146.971	rs4759404	C	T	1313637	0.180127	+-+++--+-+-++--+--+-?-+--++++-++++-++++-++-++++++++++---++-+??+++++----+-++-++-++--++-+--++++?++-+-+-+-+--++++++++++-+---+++-+++-+++++-+-+-+++---++-++-+-+---+--+++-+-++-++++++++	0.0116115	0.00174103	7.57439	2.66e-08	HCAR1(3):intron_variant(1)	.	known	1.03e-08	0.00874	12:121416650,12:111884608,12:9082581,12:123885484,12:4384844,12:109995097,12:125265201,12:51120202,12:25409070,12:51793821,12:623129,12:29496991,12:133048600,12:113218868,12:120859188,12:72179446,12:40586295,12:100859983,12:105606068,12:111377530,12:46189284,12:109152649,12:50156888,12:26801236	1.32589	1.32855	yes	0.996095	EUR	HDL,logTG,TC	EUR:TC:12:123162656:rs4759404	2245:EUR:TC:12:123162656:rs4759404:7.98716277529483:24:rs4759404+rs1169288+rs3184504+rs4883201+rs28866344+rs76895963+rs888192+rs921919+rs111299924+rs75667995+rs10876171+rs35882350+rs10843390+rs75588192+rs11066412+rs2516079+rs61754230+rs11175540+rs11837065+rs1196760+rs12580337+rs34072608+rs4964275+rs112133089+rs2170640	.	rs4759404	match	rs4759404_C(/T)	TRUE	HCAR2|HCAR3|RP11-324E6.6	Hip circumference|Mean platelet volume	NA	CDK2AP1|DDX55|HCAR1|HCAR2|HCAR3|HCAR3;HCAR2|HCAR3;HCAR2;HCAR1|HCAR3;RP11-324E6.6|RILPL2|RP11-324E6.6|RP13-942N8.1|VPS37B	NA	cg00609630|cg01581360|cg11938395|cg17346246|cg18578876|cg21167157|cg22192744|cg22842854|cg23029597|cg25930673
2449	1486	OR51G1,MMP26	lead SNP monomorphic	FALSE	FALSE	FALSE	FALSE	FALSE	FALSE	.	1	rs183487920	11	4948813	A	T	6	rs183487920+rs651821+rs11320420+rs150318642+rs78689694+rs11601507+rs4963506	7.98297	FALSE	TC	.	.	.	.	.	.	.	.	.	.	.	.	.	.	.	.	.	.	.	.	.	.	.	EAS	TC	11	4948813	11.1966	rs183487920	T	A	32136	0.0032518	????????????????????????????+???-????--?---??++-+?-?-----???-?????-??--+?-?-?----???--?	-0.415359	0.0692618	7.82449	1.5e-08	OR51G1(1):upstream_gene_variant(1)|MMP26(3):intron_variant(2)	.|.	novel	1.04e-08	0.313	11:116662579,11:61542006,11:118445473,11:126234820,11:5701074,11:62187666	1.0894	1.32703	yes	0.579129	AFR,EAS,EUR	LDL,nonHDL,TC	EAS:TC:11:4948813:rs183487920	2246:EAS:TC:11:4948813:rs183487920:7.98296666070122:6:rs183487920+rs651821+rs11320420+rs150318642+rs78689694+rs11601507+rs4963506	.	rs183487920	match	rs183487920_T(/A)	TRUE	MMP26	NA	NA	NA	NA	NA
2450	522	XXcos-LUCA11.5,TMEM115,NPRL2,ZMYND10,CYB561D2	primary	TRUE	FALSE	FALSE	FALSE	FALSE	FALSE	.	0.861952	rs2233474	3	50388607	A	C	15	rs2233474+rs1151996+rs4519721+rs9837622+rs1979848+rs6792725+rs687339+rs68028452+rs11709868+rs55921103+rs3732359+rs56213443+rs439765+rs576198199+rs111834982+rs10513309	7.97881	FALSE	nonHDL	1.25973	FALSE	Total.Cholesterol.Minus.HDL.C	3.79304	FALSE	Concentration.of.Very.Large.HDL.Particles	4.82087	FALSE	Phospholipids.in.Small.HDL / Phosphoglycerides	6.15304	FALSE	Phospholipids.in.Small.HDL / Phosphoglycerides	3.65242	Free cholesterol to total lipids ratio in small HDL	3.65242	Free.Cholesterol.in.Small.HDL / Total.Lipids.in.Small.HDL	0.0116143	0.00151599	-0.0259097	2.53331	1.02783	1.33217	2.36	EUR	nonHDL	3	50388607	69.0719	rs2233474	C	A	918776	0.135451	+-------++----+--+---------+++-----+---+--+-----++---++----+--++-+-++++-+---++--?-+?++-++++++----+-++----+----+---+-+++--+---+----+--+-+---++--+------+++-++	-0.0155091	0.00236994	7.60734	2.47e-08	XXcos-LUCA11.5(1):intron_variant(1)|TMEM115(1):downstream_gene_variant(1)|NPRL2(17):upstream_gene_variant(17)|ZMYND10(9):upstream_gene_variant(1)|CYB561D2(6):upstream_gene_variant(1)5_prime_UTR_variant(1)non_coding_transcript_exon_variant(1)intron_variant(3)	.|.|.|.|.|.|.|.|.|.|.|.|.|.	known	1.05e-08	0.0117	3:12445807,3:58421338,3:32514647,3:132165178,3:24520283,3:135932359,3:122285218,3:142648844,3:69810294,3:119536429,3:160309043,3:155532694,3:170688195,3:142019751,3:147054867	1.28125	1.32556	yes	1	EUR	HDL,nonHDL	EUR:nonHDL:3:50388607:rs2233474	2247:EUR:nonHDL:3:50388607:rs2233474:7.97881070093006:15:rs2233474+rs1151996+rs4519721+rs9837622+rs1979848+rs6792725+rs687339+rs68028452+rs11709868+rs55921103+rs3732359+rs56213443+rs439765+rs576198199+rs111834982+rs10513309	.	rs2233474	match	rs2233474_C(/A)	TRUE	CACNA2D2|CYB561D2|GNAI2|RASSF1|SEMA3B	Getting up in morning|High light scatter percentage of red cells|High light scatter reticulocyte count|Immature fraction of reticulocytes|Impedance of arm left|Impedance of arm right|Impedance of leg left|Impedance of leg right|Impedance of whole body|Nervous feelings|Neuroticism score|Reticulocyte count|Reticulocyte fraction of red cells|Schizophrenia|Tense or highly strung	NA	AMT|CACNA2D2|CYB561D2|GNAI2|GPR56|HEMK1|HYAL1|HYAL3|HYAL3;IFRD2|HYAL3;NAT6|LSMEM2|MAPKAPK3|NAT6|NICN1|PRSS54;CCDC113|RAB36|RASSF1|RBM6|SEMA3B|SEMA3F|SOX3|TMEM115|UBA7	Single Ig IL-1-related receptor	cg00220225|cg00383793|cg00840516|cg00980904|cg01038207|cg02237172|cg02490920|cg02495395|cg03645007|cg03655330|cg04555771|cg04682699|cg05118960|cg05260129|cg05546296|cg05623727|cg06117233|cg06174454|cg06192381|cg06241380|cg06580196|cg07271561|cg08207895|cg08970648|cg09451427|cg09545109|cg11039694|cg11728787|cg12150256|cg12577320|cg12708802|cg12976582|cg12999941|cg13341668|cg14019146|cg14634738|cg14943722|cg15109126|cg15145767|cg15335139|cg17641710|cg19811994|cg19914607|cg20724227|cg20912205|cg21121119|cg21418575|cg21837569|cg22075146|cg22670759|cg24032752|cg24298409|cg25597623|cg26325335
2451	2037	TXNL4B,RP11-384M15.3,HPR	r2 = 0.99 with rs77303550	FALSE	FALSE	FALSE	FALSE	FALSE	FALSE	.	0.804803	rs217181	16	72114002	T	C	0	rs217181	7.97051	FALSE	LDL	14.8757	TRUE	Clinical.LDL.Cholesterol	191.92	TRUE	Glycoprotein.Acetyls	191.92	TRUE	Glycoprotein.Acetyls / Omega.6.Fatty.Acids	262.834	TRUE	Glycoprotein.Acetyls / Omega.6.Fatty.Acids	12.053	Phospholipids to total lipids ratio in very large VLDL	73.7916	Sphingomyelins / Total.Esterified.Cholesterol	0.00796266	0.043235	0.106021	177.044	0	70.9143	70.9143	HIS	LDL	16	72114002	87.3019	rs217181	C	T	33989	0.33196	+----+---+---?-	-0.0499465	0.0085893	7.97051	1.07e-08	TXNL4B(333):downstream_gene_variant(2)intron_variant(1)|RP11-384M15.3(1):upstream_gene_variant(1)|HPR(5):downstream_gene_variant(4)	.|.|.|.|.|.|.|.	known	.	.	.	.	.	yes	1	AFR,EAS,EUR,HIS,SAS	HDL,LDL,logTG,nonHDL,TC	HIS:LDL:16:72114002:rs217181	2248:HIS:LDL:16:72114002:rs217181:7.97050714508568:0:rs217181	.	rs217181	match	rs217181_C(/T)	TRUE	HPR|TXNL4B	Blood protein levels|Body mass index|Body mass index males|Hand grip strength left|Hand grip strength right|Height|Hematocrit|Hemoglobin concentration|LDL cholesterol|Low density lipoprotein|Medication for cholesterol, blood pressure or diabetes: cholesterol lowering medication|Metabolite levels|Metabolite levels small molecules and protein measures|Morning or evening person|Number of self-reported non-cancer illnesses|Red blood cell count|Self-reported high cholesterol|Total cholesterol|Treatment with atorvastatin|Treatment with cholesterol lowering medication|Treatment with simvastatin	Glycoprotein acetyls mainly a1Lacid glycoprotein|Gp|Gp/Tot-C|Leucine|Serum Gp|Serum Gp/Tot-C|Serum metabolite network profiles	AP1G1|DHX38|FTSJD1|HIT-40|HP|HP;HPR|HPR|IST1|MARVELD3|PHLPP2|ZNF821;IST1	ADP-ribose pyrophosphatase, mitochondrial|Apolipoprotein L1|BRISC complex subunit Abro1|DnaJ homolog subfamily B member 9|Ferritin|Haptoglobin|Hemoglobin|Heparin cofactor 2|Plasma protein abundance (pQTL) of HP (HPT,UniProt:P00738,Peptide:AVGDKLPECEAVCGK)|Plasma protein abundance (pQTL) of HP (HPT,UniProt:P00738,Peptide:AVGDKLPECEAVCGKPK)|Plasma protein abundance (pQTL) of HP (HPT,UniProt:P00738,Peptide:GDKLPECEAVCGKPK)|Plasma protein abundance (pQTL) of HP (HPT,UniProt:P00738,Peptide:HYEGSTVPEK)|Plasma protein abundance (pQTL) of HP (HPT,UniProt:P00738,Peptide:TEGDGVYTLNDKK)|Plasma protein abundance (pQTL) of HP (HPT,UniProt:P00738,Peptide:TEGDGVYTLNNEK)|Plasma protein abundance (pQTL) of HP (HPT,UniProt:P00738,Peptide:VDSGNDVTDIADDGCPKPPEIAHGYVEHSVR)|Plasma protein abundance (pQTL) of HP (HPT,UniProt:P00738,Peptide:VGYVSGWGR)|Plasma protein abundance (pQTL) of HP (HPT,UniProt:P00738,Peptide:YVMLPVADQDQCIR)|SPARC-like protein 1	cg00260883|cg01557791|cg03805757|cg06172871|cg06353428|cg06452875|cg06707899|cg09584711|cg14768367|cg16579770|cg16586261|cg22337624|cg23815491|H3K4me1|Percent-splice-in
2452	1902	FAM214A-ONECUT1	primary	TRUE	FALSE	FALSE	FALSE	FALSE	FALSE	.	0.947535	rs72740245	15	53022588	T	C	8	rs72740245+rs1077834+rs72749502+rs62011285+rs79391862+rs112147665+rs2413926+rs6495122+rs8043389	7.9393	FALSE	TC	0.86218	FALSE	Total.Cholesterol	1.58288	FALSE	Alanine	1.84643	FALSE	Alanine / Linoleic.Acid	2.59555	FALSE	Alanine / Linoleic.Acid	1.17451	Cholesterol to total lipids ratio in chylomicrons and extremely large VLDL	1.85596	Triglycerides.in.Small.LDL / Triglycerides.in.HDL	-0.00813121	0.00393659	0.0267295	0.720703	0.263551	0.749114	1.01266	EUR	TC	15	53022588	71.6809	rs72740245	C	T	1315824	0.0563043	-++++++++++-+--+-++-+--++++++-+++-+++--+++++-++++++---+--+-+????++++++-++-+--+--??-+++-+++++-+++-++-+++++-+-+++++-++-++-++---++++-+---+++-----++++++--++-------+++--+-+++-++-++++	0.0196245	0.00298647	7.37195	4.25e-08	FAM214A-ONECUT1(1):intergenic_region(1)	FAM214A:ENST00000561490(dist=20574),ONECUT1:ENST00000560699(dist=27049)	novel	1.15e-08	0.0142	15:58723479,15:57297078,15:63791063,15:53739426,15:59277019,15:49336477,15:75125645,15:89069457	1.29755	1.38201	yes	0.94303	EAS,EUR	LDL,TC	EUR:TC:15:53022588:rs72740245	2249:EUR:TC:15:53022588:rs72740245:7.93930215964639:8:rs72740245+rs1077834+rs72749502+rs62011285+rs79391862+rs112147665+rs2413926+rs6495122+rs8043389	.	rs72740245	match	rs72740245_C(/T)	TRUE	FAM214A	NA	NA	FAM214A|LYSMD2	NA	H3K4me1
2453	1537	FADS2,FADS1	primary	TRUE	FALSE	FALSE	FALSE	FALSE	FALSE	.	0.872388	rs174565	11	61591636	G	C	4	rs174565+rs651821+rs74351220+rs2269434+rs11236534	7.92812	FALSE	HDL	33.5907	TRUE	HDL.Cholesterol	555.731	TRUE	Degree.of.Unsaturation	734.519	TRUE	Linoleic.Acid / Polyunsaturated.Fatty.Acids	846.26	TRUE	Linoleic.Acid / Polyunsaturated.Fatty.Acids	184.219	Ratio of monounsaturated fatty acids to total fatty acids	786.542	Linoleic.Acid / Polyunsaturated.Fatty.Acids	-0.0632424	0.104066	0.385178	522.14	178.789	111.741	290.53	EAS	HDL	11	61591636	70.404	rs174565	C	G	111703	0.406789	--+--+---+-++------+---?-++---+++--++-++--+-+---+----+--+---+-+----------+-+--+-++--+--	-0.026597	0.00452913	7.55258	2.8e-08	FADS2(15):upstream_gene_variant(4)intron_variant(5)|FADS1(21):intron_variant(2)	.|.|.|.|.|.|.|.|.|.|.	known	1.18e-08	-0.0241	11:116662579,11:117189759,11:47360412,11:75514528	1.05537	1.10361	yes	0.998469	AFR,EAS,EUR,HIS,SAS	HDL,LDL,logTG,nonHDL,TC	EAS:HDL:11:61591636:rs174565	2250:EAS:HDL:11:61591636:rs174565:7.92811799269387:4:rs174565+rs651821+rs74351220+rs2269434+rs11236534	.	rs174565	match	rs174565_C(/G)	TRUE	FADS2	Adrenic acid 22:4n6|ALA 18:3n3|Arachidonic acid 20:4n6|Average weekly champagne plus white wine intake|Cholesterol|Cholesterol hdl|Cholesterol ldl|Cholesterol total|Cis trans-18:2|DHA 22:6n3|Dihomo-gamma-linolenic acid|DPA 22:5n3|EPA 20:5n3|Fasting glucose|Gamma-linolenic acid 18:3n6|Glycated hemoglobin levels|HDL cholesterol|Height|High density lipoprotein|LDL cholesterol|Linoleic acid 18:2n6|Low density lipoprotein|Lung cancer|Oleic acid 18:1n9|Palmitoleic acid 16:1n7|Plasma alpha linolenic acid levels|Plasma docosapentaenoic acid levels|Plasma eicosapentaenoic acid levels|Plasma oleic acid|Plasma stearic acid|Pulse rate|Red blood cell count|Sitting height|Stearic acid 18:0|Total cholesterol|Trans fatty acid levels|Triglycerides	1--2-arachidonoyl-GPC|1--2-arachidonoyl-GPE|1--2-linoleoyl-GPE|1-(1-enyl-palmitoyl)-2-arachidonoyl-GPC (P-16:0/20:4)|1-(1-enyl-palmitoyl)-2-linoleoyl-GPE (P-16:0/18:2)|1-(1-enyl-stearoyl)-2-arachidonoyl-GPC (P-18:0/20:4)|1-(1-enyl-stearoyl)-2-arachidonoyl-GPE (P-18:0/20:4)|1-arachidonoyl-GPC|1-arachidonoyl-GPC (20:4n6)|1-arachidonoyl-GPE|1-arachidonoyl-GPE (20:4n6)|1-arachidonoylglycerophosphocholine*|1-arachidonoylglycerophosphocholine*/1-linoleoylglycerophosphocholine|1-arachidonoylglycerophosphoethanolamine*|1-arachidonoylglycerophosphoethanolamine*/1-linoleoylglycerophosphoethanolamine*|1-arachidonoylglycerophosphoinositol*|1-dihomo-linoleoyl-GPC|1-dihomo-linoleoyl-GPC (20:2)|1-docosapentaenoyl-GPC|1-docosapentaenoyl-GPC (22:5n6)|1-linoleoyl-2-arachidonoyl-GPC|1-linoleoyl-2-arachidonoyl-GPC (18:2/20:4n6)|1-linoleoyl-GPC|1-linoleoyl-GPC (18:2)|1-linoleoyl-GPE|1-linoleoyl-GPE (18:2)|1-linoleoylglycerophosphoethanolamine*|1-oleoyl-2-linoleoyl-GPC|1-oleoyl-2-linoleoyl-GPC (18:1/18:2)|1-palmitoleoyl-2-linoleoyl-GPC|1-palmitoleoyl-2-linoleoyl-GPC (16:1/18:2)|1-palmitoyl-2-alpha-linolenoyl-GPC|1-palmitoyl-2-alpha-linolenoyl-GPC (16:0/18:3n3)|1-palmitoyl-2-arachidonoyl-GPC|1-palmitoyl-2-arachidonoyl-GPC (16:0/20:4)|1-palmitoyl-2-linoleoyl-GPC|1-palmitoyl-2-linoleoyl-GPC (16:0/18:2)|1-palmitoyl-2-linoleoyl-GPE|1-palmitoyl-2-linoleoyl-GPE (16:0/18:2)|1-palmitoyl-2-meadoyl-GPC|1-palmitoyl-2-meadoyl-GPC (16:0/20:3n9)|1-pentadecanoyl-2-linoleoyl-GPC|1-pentadecanoyl-2-linoleoyl-GPC (15:0/18:2)|1-stearoyl-2-arachidonoyl-GPC|1-stearoyl-2-arachidonoyl-GPC (18:0/20:4)|1-stearoyl-2-docosapentaenoyl-GPC|1-stearoyl-2-docosapentaenoyl-GPC (18:0/22:5n6)|1-stearoyl-2-linoleoyl-GPE|1-stearoyl-2-linoleoyl-GPE (18:0/18:2)|1-stearoyl-2-linoleoyl-GPI|1-stearoyl-2-linoleoyl-GPI (18:0/18:2)|1-stearoyl-2-meadoyl-GPC|1-stearoyl-2-meadoyl-GPC (18:0/20:3n9)|1,2-dilinoleoyl-GPC|1,2-dilinoleoyl-GPC (18:2/18:2)|128.4 670|18:2 linoleic acid (LA)|2-arachidonoyl-GPC|2-arachidonoyl-GPC (20:4)|2-linoleoyl-GPE|2-linoleoyl-GPE (18:2)|22:6 docosahexaenoic acid (DHA)|254.6 363|282.6 364|290.6 364|291.6 362|319.2 667|333.6 353|343.2 700|344.2 353|344.2 700|359.2 700|404.2 480|544.3 363|545.3 361|55.1 698|57.9 698|59.1 699|782.6 654|782.6 670|783.6 654|783.6 670|811.6 688|811.6 699|815.1 674|816.1 677|830.1 698|832.6 700|Adrenate (22:4n6)|ApoA1|Arachidonate|Arachidonate (20:4n6)|Bis-DB|Bis-FA|Bis/DB|Bis/FA|CH2-DB|CH2-FA|CH2 groups in fatty acids|CH2 groups to double bonds ratio|CH2/DB|Cholesterol esters in large HDL|Cholesterol esters in very large HDL|Concentration of large HDL particles|Concentration of very large HDL particles|DB-FA|DB/FA|DHA/PUFA|Double bonds in fatty acids|Eicosapentaenoate (EPA; 20:5n3)|Esterified cholesterol|FAw3|FAw3-FA|FAw3/FA|FAw3/FAw67|FAw3/FAw9S|Free cholesterol in large HDL|Free cholesterol in very large HDL|Gp/Tot-C|HDL-D|HDL diameter|L-HDL-C|L-HDL-FC|L-HDL-L|L-HDL-L/M-HDL-L|L-HDL-L/S-HDL-L|L-HDL-P|L-HDL-PL|LA|LA/DHA|LA/FAw67|LA/PUFA|lysoPhosphatidylcholine acyl C20:4|MobCH|OmegaL3 fatty acids|Other polyunsaturated fatty acids than 18:2|PC aa C36:2 / PC aa C38:4|PC aa C38:4|Phosphatidylcholine|Phosphatidylcholine (16:0/22:5n3, 18:1/20:4)|Phosphatidylcholine (18:0/20:5, 16:0/22:5n6)|Phosphatidylcholine acyl-alkyl C34:2|Phosphatidylcholine acyl-alkyl C36:2|Phosphatidylcholine acyl-alkyl C36:3|Phosphatidylcholine acyl-alkyl C36:4|Phosphatidylcholine acyl-alkyl C36:5|Phosphatidylcholine acyl-alkyl C38:2|Phosphatidylcholine acyl-alkyl C38:4|Phosphatidylcholine acyl-alkyl C38:5|Phosphatidylcholine acyl-alkyl C38:6|Phosphatidylcholine acyl-alkyl C40:1|Phosphatidylcholine acyl-alkyl C40:4|Phosphatidylcholine acyl-alkyl C40:5|Phosphatidylcholine acyl-alkyl C40:6|Phosphatidylcholine acyl-alkyl C42:1|Phosphatidylcholine acyl-alkyl C42:2|Phosphatidylcholine acyl-alkyl C42:4|Phosphatidylcholine acyl-alkyl C42:5|Phosphatidylcholine acyl-alkyl C44:5|Phosphatidylcholine acyl-alkyl C44:6|Phosphatidylcholine diacyl C24:0|Phosphatidylcholine diacyl C32:0|Phosphatidylcholine diacyl C32:2|Phosphatidylcholine diacyl C34:2|Phosphatidylcholine diacyl C34:3|Phosphatidylcholine diacyl C34:4|Phosphatidylcholine diacyl C36:2|Phosphatidylcholine diacyl C36:3|Phosphatidylcholine diacyl C36:4|Phosphatidylcholine diacyl C36:5|Phosphatidylcholine diacyl C36:6|Phosphatidylcholine diacyl C38:4|Phosphatidylcholine diacyl C38:5|Phosphatidylcholine diacyl C38:6|Phosphatidylcholine diacyl C40:2|Phosphatidylcholine diacyl C40:4|Phosphatidylcholine diacyl C40:5|Phosphatidylcholine diacyl C40:6|Phosphatidylcholine diacyl C42:0|Phosphatidylcholine diacyl C42:1|Phosphatidylcholine diacyl C42:4|Phosphatidylcholine diacyl C42:6|Phospholipids in large HDL|Phospholipids in very large HDL|PUFA|Ratio of bisLallylic bonds to double bonds in lipids|Ratio of bisLallylic bonds to total fatty acids in lipids|Serum Bis/DB|Serum Bis/FA|Serum CH2/DB|Serum DB/FA|Serum FAw3|Serum FAw3/FA|Serum FAw3/FAw67|Serum FAw3/FAw9S|Serum HDL-D|Serum L-HDL-L/M-HDL-L|Serum LA/DHA|Serum LA/FAw67|Serum LA/PUFA|Serum metabolite (mass spec peak: 128.4 m/z)|Serum metabolite (mass spec peak: 254.6 m/z)|Serum metabolite (mass spec peak: 282.6 m/z)|Serum metabolite (mass spec peak: 290.6 m/z)|Serum metabolite (mass spec peak: 291.6 m/z)|Serum metabolite (mass spec peak: 319.2 m/z)|Serum metabolite (mass spec peak: 333.6 m/z)|Serum metabolite (mass spec peak: 343.2 m/z)|Serum metabolite (mass spec peak: 344.2 m/z)|Serum metabolite (mass spec peak: 359.2 m/z)|Serum metabolite (mass spec peak: 404.2 m/z)|Serum metabolite (mass spec peak: 544.3 m/z)|Serum metabolite (mass spec peak: 545.3 m/z)|Serum metabolite (mass spec peak: 55.1 m/z)|Serum metabolite (mass spec peak: 57.9 m/z)|Serum metabolite (mass spec peak: 59.1 m/z)|Serum metabolite (mass spec peak: 782.6 m/z)|Serum metabolite (mass spec peak: 783.6 m/z)|Serum metabolite (mass spec peak: 811.6 m/z)|Serum metabolite (mass spec peak: 815.1 m/z)|Serum metabolite (mass spec peak: 816.1 m/z)|Serum metabolite (mass spec peak: 830.1 m/z)|Serum metabolite (mass spec peak: 832.6 m/z)|Serum PUFA|Stearidonate (18:4n3)|Total cholesterol in HDL|Total cholesterol in large HDL|Total cholesterol in very large HDL|Total lipids in large HDL|Total lipids in very large HDL|Triglycerides in very large HDL|VLDL diameter|X-12990|X-23705|X-24278|X - 23705|X - 24278|XL-HDL-FC|XL-HDL-L|XL-HDL-L/S-HDL-L|XL-HDL-P|XL-HDL-PL|XL-HDL-TG	ACACA|C11orf10|C11ORF10|DHCR24|FADS1|FADS2|FADS2;FADS1|FADS2;TMEM258;FEN1;MIR611|FDFT1|FTH1|INSIG1|LDLR|MYRF|PLEKHG1|SCD|SQLE|SREBF1|SREBF2|TMEM258|TMEM258;RP11-467L20.9	Hepatocyte growth factor receptor	cg00595472|cg00603274|cg01500311|cg01505878|cg03440556|cg04709703|cg06400428|cg07689907|cg07999042|cg09147119|cg09729866|cg11250194|cg12517394|cg14725641|cg15015340|cg15110101|cg15598662|cg16150798|cg16213375|cg19610905|cg19838087|cg20119487|cg22837486|cg23038520|cg23584647|cg23976388|cg24503796|cg24944820|cg25324164|cg25536676|cg25599065|cg27168858|cg27386326|H3K27ac|H3K4me1
2454	1757	RPL12P33-HNF1A-AS1	r2 = 0.77 with rs1169288	FALSE	FALSE	FALSE	FALSE	FALSE	FALSE	.	0.324413	rs2649999	12	121380544	C	T	0	rs2649999	7.92472	FALSE	TC	14.8008	TRUE	Total.Cholesterol	28.1205	TRUE	Cholesteryl.Esters.in.Very.Small.VLDL	28.1205	TRUE	Tyrosine / Valine	30.7331	TRUE	Tyrosine / Valine	8.33586	Triglycerides to total lipids ratio in large VLDL	20.2918	Free.Cholesterol.in.Medium.LDL / Clinical.LDL.Cholesterol	0.0208796	0.028595	0.0502675	13.3197	0	2.61265	2.61265	HIS	TC	12	121380544	145.376	rs2649999	T	C	48056	0.651438	++--------------	-0.0418594	0.00721632	7.92472	1.19e-08	RPL12P33-HNF1A-AS1(1):intergenic_region(1)	RPL12P33:ENST00000485633(dist=25505),HNF1A-AS1:ENST00000537361(dist=25872)	known	.	.	.	.	.	yes	0.969737	EAS,EUR,HIS	HDL,LDL,nonHDL,TC	HIS:TC:12:121380544:rs2649999	2251:HIS:TC:12:121380544:rs2649999:7.92472343487136:0:rs2649999	.	rs2649999	match	rs2649999_T(/C)	TRUE	HNF1A|HNF1A-AS1	2 hour fasting glucose|Age at menarche|Alkaline phosphatase|Allergic disease|Antennary fucosylated glycans|C-reactive protein|C reactive protein mgl|Cholelithiasis|Cholesterol ldl|Circulating C reactive protein|Coronary artery disease|Desialylated Glycan Peak 7|Desialylated Glycan Peak 9|Eosinophil count|Eosinophil percentage of granulocytes|Eosinophil percentage of white cells|Gamma glutamyl transferase|Inflammation|Insulin processing and secretion|LDL cholesterol|Low density lipoprotein|Mean corpuscular hemoglobin|Mean corpuscular volume|Metabolic traits|No blood clot, bronchitis, emphysema, asthma, rhinitis, eczema or allergy diagnosed by doctor|Pain type experienced in last month: neck or shoulder pain|Plasma C reactive protein female|Platelet count|Plateletcrit|Self-reported high cholesterol|Serum gamma glutamyl transferase activity in adolescents|Serum gamma glutamyl transferase activity in adults|Sum eosinophil basophil counts|Total cholesterol|Treatment with atorvastatin|Treatment with cholesterol lowering medication	Butyrylcarnitine|Ethylmalonate	ACADS|C12orf43|CAMKK2|COQ5|HNF1A|HNF1A;C12orf43|MLEC|OASL|P2RX4|SPPL3	C-reactive protein|C-Reactive Protein|Kallistatin	cg02153339|cg02403541|cg02419362|cg02505015|cg04422896|cg06800840|cg07545743|cg07718303|cg09595079|cg10505819|cg10573521|cg10901569|cg10907004|cg10969412|cg12121075|cg12635120|cg13504434|cg13567169|cg14101638|cg15155738|cg18477009|cg19395441|cg19409679|cg19719987|cg19788934|cg21721566|cg23661013|cg23907586|cg24768164|cg25281562|cg25615068|cg26501046|cg27246729|ch.12.2515819F|H3K27ac|H3K4me1
2455	1564	UVRAG,Y_RNA	r2 = 0.83 with rs72997616	FALSE	FALSE	FALSE	FALSE	FALSE	FALSE	.	0.916994	rs34696509	11	75552579	T	TA	2	rs34696509+rs541102880+rs2929176	7.91364	FALSE	HDL	16.7615	TRUE	HDL.Cholesterol	31.6914	TRUE	Omega.3.Fatty.Acids	31.6914	TRUE	Concentration.of.Small.VLDL.Particles / Omega.3.Fatty.Acids	42.9025	TRUE	Concentration.of.Small.VLDL.Particles / Omega.3.Fatty.Acids	11.1449	Phospholipids to total lipids ratio in very small VLDL	30.1728	Concentration.of.LDL.Particles / Total.Cholesterol.Minus.HDL.C	0.0024828	0.0227291	0.0911948	14.9299	0	11.2111	11.2111	AdmAFR	HDL	11	75552579	83.2146	rs34696509	TA	T	93728	0.35579	----+???--+-----+--	-0.0314245	0.00515793	8.50784	3.11e-09	UVRAG(11):intron_variant(2)|Y_RNA(809):upstream_gene_variant(1)	.|.|.	known	1.22e-08	0.0262	11:116571100,11:117106282	1.13146	1.19941	yes	0.983559	AFR,EAS,EUR	HDL,TC	AdmAFR:HDL:11:75552579:rs34696509	2252:AdmAFR:HDL:11:75552579:rs34696509:7.91364016932525:2:rs34696509+rs541102880+rs2929176	.	rs34696509	rs34696509_TA(/T)	11:75552579_TA_T_TA(/T)	TRUE	UVRAG	NA	NA	NA	NA	NA
2456	356	FOSL2	r2 = 1 with rs11689770	FALSE	FALSE	FALSE	FALSE	FALSE	FALSE	.	0.782074	rs11689770	2	28625133	C	G	11	rs11689770+rs1712248+rs4245791+rs11889451+rs1376632+rs7575245+rs798383+rs10183220+rs34964606+rs141714916+rs11884143+rs10184466	7.90309	FALSE	LDL	0.0348962	FALSE	Clinical.LDL.Cholesterol	1.55676	FALSE	Triglycerides.in.Large.HDL	2.51362	FALSE	Cholesterol.in.Small.VLDL / Cholesteryl.Esters.in.VLDL	3.36729	FALSE	Cholesterol.in.Small.VLDL / Cholesteryl.Esters.in.VLDL	1.82064	Phospholipids to total lipids ratio in small HDL	3.19873	Cholesterol.in.Small.VLDL / Cholesteryl.Esters.in.VLDL	0.000966957	-0.00212028	-0.0177814	1.52186	0.956865	0.853674	1.81054	AdmAFR	LDL	2	28625133	47.794	rs11689770	G	C	93763	0.0440846	--?+++++--++++++	0.0739346	0.0121851	8.4352	3.67e-09	FOSL2(5):intron_variant(5)	.|.|.|.	known	1.25e-08	-0.0597	2:21385778,2:44074431,2:23015285,2:22008348,2:27527321,2:16890382,2:20746932,2:23916038,2:22514937,2:24712930,2:20054057	1.12446	1.23844	yes	0.988177	AFR	LDL,TC	AdmAFR:LDL:2:28625133:rs11689770	2253:AdmAFR:LDL:2:28625133:rs11689770:7.90308998699194:11:rs11689770+rs1712248+rs4245791+rs11889451+rs1376632+rs7575245+rs798383+rs10183220+rs34964606+rs141714916+rs11884143+rs10184466	.	rs11689770	match	rs11689770_G(/C)	TRUE	FOSL2	NA	NA	DENND2D	NA	cg01273330|cg15294607|cg17952719|cg22864500|cg23459424|cg24044560|cg26989646
2457	682	RP11-766F14.2-DAPP1	r2 = 0.75 with rs13131565	FALSE	FALSE	FALSE	FALSE	FALSE	FALSE	.	0.967984	rs1115721	4	100636286	G	T	0	rs1115721	7.9012	FALSE	HDL	2.87637	FALSE	HDL.Cholesterol	5.90572	FALSE	Phosphatidylcholines	5.90572	FALSE	Cholesterol.in.Small.VLDL / Free.Cholesterol.in.Medium.VLDL	8.76765	FALSE	Cholesterol.in.Small.VLDL / Free.Cholesterol.in.Medium.VLDL	1.96217	Cholesteryl esters to total lipids ratio in large LDL	5.5184	Cholesterol.in.Small.VLDL / Free.Cholesterol.in.Medium.VLDL	-0.0274852	-0.0413014	-0.0712931	3.02936	0	2.86192	2.86192	EAS	HDL	4	100636286	113.444	rs1115721	T	G	119298	0.215825	+++++++++-+-+-+++-++++++++++++-++++----+++++++++-++++++-+++++-++-+-++-+----+-+-+++-++++	0.0304242	0.00505468	7.9012	1.26e-08	RP11-766F14.2-DAPP1(1):intergenic_region(1)	RP11-766F14.2:ENST00000511828(dist=60481),DAPP1:ENST00000296414(dist=101704)	known	.	.	.	.	.	yes	0.992664	AFR,EAS,EUR	HDL,LDL,nonHDL,TC	EAS:HDL:4:100636286:rs1115721	2254:EAS:HDL:4:100636286:rs1115721:7.90119834564807:0:rs1115721	.	rs1115721	match	rs1115721_T(/G)	TRUE	C4orf17|MANBA|MTTP|RP11-766F14.1|RP11-766F14.2|TRMT10A	NA	1-stearoylglycerophosphoethanolamine/leucylleucine	TRMT10A	NA	cg05468953|cg09804407
2458	1982	HERPUD1-AC012181.1,AC012181.1	r2 = 0.994 with rs821840	FALSE	FALSE	FALSE	FALSE	FALSE	FALSE	.	0.675529	rs247617	16	56990716	A	C	0	rs247617	7.86851	FALSE	logTG	9.40438	TRUE	Total.Triglycerides	567.308	TRUE	Cholesteryl.Esters.in.Large.HDL	567.308	TRUE	Cholesteryl.Esters.in.Small.VLDL / Phospholipids.in.Small.VLDL	839.842	TRUE	Cholesteryl.Esters.in.Small.VLDL / Phospholipids.in.Small.VLDL	417.418	Triglycerides to total lipids ratio in large VLDL	652.681	Cholesteryl.Esters.in.Small.VLDL / Phospholipids.in.Small.VLDL	0.134716	0.0811393	-0.292829	557.904	0	272.534	272.534	AdmAFR	logTG	16	56990716	73.0099	rs247617	C	A	95482	0.259122	--?-+------------	-0.0306595	0.00525309	7.86851	1.35e-08	HERPUD1-AC012181.1(1):intergenic_region(1)|AC012181.1(1):upstream_gene_variant(1)	.	known	.	.	.	.	.	yes	1	AFR,EAS,EUR,HIS,SAS	HDL,LDL,logTG,nonHDL,TC	AdmAFR:logTG:16:56990716:rs247617	2255:AdmAFR:logTG:16:56990716:rs247617:7.86851129249189:0:rs247617	.	rs247617	match	rs247617_C(/A)	TRUE	AC012181.1|CETP	1 alkyl 2 acetylglycerophosphocholine esterase|Advanced age related macular degeneration|Advanced age related macular degeneration choroidal neovascularization vs no AMD|Age-related macular degeneration|Age related disease endophenotypes|Age related diseases mortality and associated endophenotypes|Blood metabolite levels|Cardiovascular disease risk factors|Cardiovascular diseases|Coronary artery disease|HDL cholesterol|HDL cholesterol change with statins|HDL in metabolic styndrome subjects without diabetes|High density lipoprotein|LDL cholesterol|LDL cholesterol levels|Lipoprotein associated phospholipase A2 activity and mass|Lipoprotein associated phospholipase A2 mass Lp2|Low density lipoprotein|Lp2 activity|Lp2 mass|Medication for cholesterol, blood pressure or diabetes: cholesterol lowering medication|Medication for cholesterol, blood pressure or diabetes: none of the above|Metabolic syndrome|Metabolic syndrome domains Atherogenic Dyslipidemia PC1|Metabolic syndrome domains Atherogenic Dyslipidemia PC2|Metabolic syndrome domains Multivariate analysis|Metabolic syndrome x|Metabolite levels lipoprotein measures|Neovascularization|Response to statins HDL cholesterol change|Total cholesterol|Treatment with simvastatin|Triglycerides	1--2-linoleoyl-GPC|1--2-oleoyl-GPC|1--2-palmitoyl-GPC|1-(1-enyl-palmitoyl)-2-linoleoyl-GPC (P-16:0/18:2)|1-(1-enyl-palmitoyl)-2-oleoyl-GPC (P-16:0/18:1)|1-(1-enyl-palmitoyl)-2-palmitoyl-GPC (P-16:0/16:0)|18:2 linoleic acid (LA)|ApoA1|ApoB|ApoBtoApoA1|Cholesterol esters in large HDL|Cholesterol esters in large VLDL|Cholesterol esters in medium HDL|Cholesterol esters in medium VLDL|Cholesterol esters in very large HDL|Concentration of IDL particles|Concentration of large HDL particles|Concentration of medium HDL particles|Concentration of medium VLDL particles|Concentration of small VLDL particles|Concentration of very large HDL particles|Concentration of very small VLDL particles|Free cholesterol in large HDL|Free cholesterol in large VLDL|Free cholesterol in medium HDL|Free cholesterol in medium VLDL|Free cholesterol in small VLDL|Free cholesterol in very large HDL|HDL-C|HDL-cholesterol|HDL-D|HDL diameter|HDL2-C|IDL-TG|L-HDL-C|L-HDL-CE|L-HDL-FC|L-HDL-L|L-HDL-L/M-HDL-L|L-HDL-L/S-HDL-L|L-HDL-P|L-HDL-PL|L-VLDL-CE|LDL-D|LDL diameter|M-HDL-C|M-HDL-C/M-HDL-PL|M-HDL-CE|M-HDL-FC|M-HDL-L|M-HDL-L/S-HDL-L|M-HDL-P|M-HDL-PL|M-VLDL-C|M-VLDL-CE|OmegaL6 fatty acids|PC|PC ae C34:2|Phosphatidylcholine acyl-alkyl C30:0|Phosphatidylcholine acyl-alkyl C32:1|Phosphatidylcholine acyl-alkyl C32:2|Phosphatidylcholine acyl-alkyl C34:0|Phosphatidylcholine acyl-alkyl C34:1|Phosphatidylcholine acyl-alkyl C34:2|Phosphatidylcholine acyl-alkyl C34:3|Phosphatidylcholine acyl-alkyl C36:1|Phosphatidylcholine acyl-alkyl C36:2|Phosphatidylcholine acyl-alkyl C36:3|Phosphatidylcholine acyl-alkyl C36:5|Phosphatidylcholine acyl-alkyl C38:0|Phosphatidylcholine acyl-alkyl C38:4|Phosphatidylcholine acyl-alkyl C38:5|Phosphatidylcholine acyl-alkyl C38:6|Phosphatidylcholine acyl-alkyl C40:5|Phosphatidylcholine acyl-alkyl C40:6|Phosphatidylcholine acyl-alkyl C42:4|Phosphatidylcholine acyl-alkyl C42:5|Phosphatidylcholine and other cholines|Phosphatidylcholine diacyl C30:0|Phosphatidylcholine diacyl C32:0|Phosphatidylcholine diacyl C32:2|Phosphatidylcholine diacyl C34:1|Phosphatidylcholine diacyl C34:3|Phosphatidylcholine diacyl C36:1|Phosphatidylcholine diacyl C36:2|Phosphatidylcholine diacyl C36:6|Phospholipids in chylomicrons and extremely large VLDL|Phospholipids in IDL|Phospholipids in large HDL|Phospholipids in large VLDL|Phospholipids in medium HDL|Phospholipids in medium VLDL|Phospholipids in small VLDL|Phospholipids in very large HDL|Phospholipids in very large VLDL|Phospholipids in very small VLDL|S-HDL-TG|S-VLDL-C|S-VLDL-FC|S-VLDL-L|S-VLDL-P|S-VLDL-PL|S-VLDL-TG|Serum ApoA1|Serum HDL-C|Serum HDL-D|Serum HDL2-C|Serum L-HDL-C|Serum L-HDL-CE|Serum L-HDL-FC|Serum L-HDL-L|Serum L-HDL-P|Serum L-HDL-PL|Serum L-VLDL-CE|Serum M-HDL-C|Serum M-HDL-CE|Serum M-HDL-FC|Serum M-HDL-L|Serum M-HDL-L/S-HDL-L|Serum M-HDL-P|Serum M-HDL-PL|Serum M-VLDL-CE|Serum PC|Serum S-HDL-TG|Serum S-VLDL-FC|Serum S-VLDL-L|Serum S-VLDL-P|Serum S-VLDL-PL|Serum S-VLDL-TG|Serum Tot-CH|Serum total triglycerides|Serum XL-HDL-C|Serum XL-HDL-CE|Serum XL-HDL-FC|Serum XL-HDL-L|Serum XL-HDL-P|Serum XL-HDL-PL|Serum XS-VLDL-L|Serum XS-VLDL-P|Serum XS-VLDL-TG|Tot-CH|Total cholesterol in HDL|Total cholesterol in large HDL|Total cholesterol in large VLDL|Total cholesterol in medium HDL|Total cholesterol in medium VLDL|Total cholesterol in small VLDL|Total cholesterol in very large HDL|Total lipids in chylomicrons and extremely large VLDL|Total lipids in IDL|Total lipids in large HDL|Total lipids in large VLDL|Total lipids in medium VLDL|Total lipids in small VLDL|Total lipids in very large HDL|Total lipids in very small VLDL|Total phosphoglycerides|Triglycerides in chylomicrons and extremely large VLDL|Triglycerides in IDL|Triglycerides in medium VLDL|Triglycerides in small HDL|Triglycerides in small VLDL|Triglycerides in very large HDL|Triglycerides in very small VLDL|VLDL-TG-eFR|X-11317|X-11550|X-12038|X-24061|X - 24061|XL-HDL-C|XL-HDL-CE|XL-HDL-FC|XL-HDL-L|XL-HDL-L/S-HDL-L|XL-HDL-P|XL-HDL-PL|XS-VLDL-L|XS-VLDL-P|XS-VLDL-TG|XXL-VLDL-L	ABCA1|ABCG1|BTN3A1|BTN3A3|CETP|HCP5|HERPUD1|HLA-B|HLA-F|LDLR|MT1X|MYLIP|NLRC5|SLC12A3|XXbac-BPG246D15.8	Apolipoprotein A-1|Cytochrome P450 3A4|Kit ligand|Protein FAM177A1	cg01706698|cg02254551|cg03186069|cg04232615|cg04338890|cg04784327|cg07729025|cg09889350|cg12564453|cg16660091|cg26624021|cg26916607|cg27612129|H3K27ac|H3K4me1
2459	2505	HNF4A	r2 = 1 with rs1800961	FALSE	FALSE	FALSE	FALSE	FALSE	FALSE	.	0.969345	rs1800961	20	43042364	T	C	1	rs1800961+rs111859808	7.85387	FALSE	HDL	26.2097	TRUE	HDL.Cholesterol	27.0918	TRUE	Concentration.of.HDL.Particles	27.0918	TRUE	Albumin / Concentration.of.HDL.Particles	30.538	TRUE	Albumin / Concentration.of.HDL.Particles	15.1954	Phospholipids to total lipids ratio in very small VLDL	20.7883	Cholesteryl.Esters.in.Small.VLDL / Free.Cholesterol.in.Medium.VLDL	-0.0128021	0.0262704	0.118548	0.88202	0	3.44626	3.44626	EAS	HDL	20	43042364	65.2832	rs1800961	C	T	77537	0.0145414	++-??????????-+--+--------+?--+-+-?+----+-----+-+---+------?--+---?-+--+--+-----+-?+-+-	-0.130857	0.0213169	8.19174	6.43e-09	HNF4A(8):missense_variant(6)3_prime_UTR_variant(1)	.|.|.|.|.|.	known	1.4e-08	-0.111	20:44558849	1.15609	1.17889	yes	1	EAS,EUR,HIS,SAS	HDL,LDL,nonHDL,TC	EAS:HDL:20:43042364:rs1800961	2256:EAS:HDL:20:43042364:rs1800961:7.85387196432176:1:rs1800961+rs111859808	.	rs1800961	match	rs1800961_C(/T)	TRUE	HNF4A	APOA1 assay lipoprotein fraction concentration|Average weekly champagne plus white wine intake|C reactive protein|C reactive protein levels|C reactive protein levels or HDL cholesterol levels pleiotropy|C reactive protein levels or LDL cholesterol levels pleiotropy|C reactive protein levels or total cholesterol levels pleiotropy|Cause of death: home|Cholelithiasis|Cholesterol|Cholesterol hdl|Cholesterol total|Diabetes diagnosed by doctor|Fibrinogen|Fibrinogen levels|FVII|FVII activity|Granulocyte count|Granulocyte percentage of myeloid white cells|HDL cholesterol|Hematocrit|Hemoglobin concentration|High density lipoprotein|Lipoproteins hdl|Low density lipoprotein|Lymphocyte percentage of white cells|Monocyte percentage of white cells|Myeloid white cell count|Neutrophil count|Neutrophil percentage of white cells|Self-reported cholelithiasis or gall stones|Self-reported diabetes|Sum basophil neutrophil counts|Sum neutrophil eosinophil counts|Total cholesterol|Total cholesterol in females|Treatment with metformin|Type II diabetes|White blood cell count	ApoA1|Cholesterol esters in large HDL|Cholesterol esters in medium HDL|Concentration of large HDL particles|Free cholesterol in large HDL|HDL-C|HDL-C-lab|HDL-D|HDL2-C|L-HDL-C|L-HDL-CE|L-HDL-FC|L-HDL-L|L-HDL-L/M-HDL-L|L-HDL-L/S-HDL-L|L-HDL-P|L-HDL-PL|Phospholipids in large HDL|Total cholesterol in HDL|Total cholesterol in large HDL|Total cholesterol in medium HDL|Total lipids in large HDL	C20orf111|KIAA1107	CRP|D-dimer	NA
2460	820	NSD1	primary	TRUE	FALSE	FALSE	FALSE	FALSE	FALSE	.	0.234955	rs10866704	5	176676461	A	T	0	rs10866704	7.85332	FALSE	HDL	1.79978	FALSE	HDL.Cholesterol	3.9535	FALSE	Glutamine	3.9535	FALSE	Glycoprotein.Acetyls / Glutamine	5.24989	FALSE	Glycoprotein.Acetyls / Glutamine	1.28238	Phospholipids to total lipids ratio in IDL	3.69562	Polyunsaturated.Fatty.Acids / Total.Cholines	-0.00481921	0.00625207	0.0213807	2.15373	0	1.29639	1.29639	EAS	HDL	5	176676461	200.04	rs10866704	T	A	114656	0.473782	-----------------+--+--------+--+-+--------+--+--+-+----++----+---?---+?+??---++++---++	-0.0265396	0.00442394	7.85332	1.4e-08	NSD1(16):intron_variant(4)	.|.|.|.	known	.	.	.	.	.	yes	0.935262	EAS,EUR	HDL,LDL,logTG,nonHDL	EAS:HDL:5:176676461:rs10866704	2257:EAS:HDL:5:176676461:rs10866704:7.85332407079374:0:rs10866704	.	rs10866704	match	rs10866704_T(/A)	TRUE	NSD1	Lymphocyte count|Lymphocyte percentage of white cells	NA	FGFR4|MXD3|PRELID1|PRELID1;MXD3|RAB24|RAB24;MXD3|UIMC1	Superoxide dismutase [Mn], mitochondrial	cg00169725|cg00177142|cg00618323|cg00848461|cg01995468|cg04586126|cg06532880|cg06733329|cg07671752|cg08369368|cg09008322|cg11105358|cg11813441|cg11849703|cg12033014|cg12657970|cg12982374|cg13284426|cg14643075|cg15442702|cg16326743|cg17386911|cg18465082|cg19956155|cg20952452|cg21042539|cg21410283|cg22186831|cg23176889|cg23197992|cg25213720|cg25368647|cg26480626|cg26904017
2461	2042	RP11-328J14.2-RNU6-385P	primary	TRUE	FALSE	FALSE	FALSE	FALSE	FALSE	.	0.785771	rs2059248	16	72322376	T	G	1	rs2059248+rs821840	7.83863	FALSE	logTG	0.602468	FALSE	Total.Triglycerides	20.0196	TRUE	Glycoprotein.Acetyls	20.0196	TRUE	Glycoprotein.Acetyls / Omega.6.Fatty.Acids	27.504	TRUE	Glycoprotein.Acetyls / Omega.6.Fatty.Acids	3.81755	Free cholesterol to total lipids ratio in very large VLDL	7.48436	Glycoprotein.Acetyls / Omega.6.Fatty.Acids	0.0507601	-0.00925119	-0.0558884	19.4171	0	7.48436	7.48436	EAS	logTG	16	72322376	87.3658	rs2059248	G	T	79789	0.537568	++-----++----+--+-+-------++---+-----------+---++-------+-----++?-+-+--??+-+------++---	-0.0315537	0.0052551	7.96066	1.09e-08	RP11-328J14.2-RNU6-385P(1):intergenic_region(1)	RP11-328J14.2:ENST00000568483(dist=9909),RNU6-385P:ENST00000384783(dist=88227)	known	1.45e-08	-0.0273	16:56993886	1.112	1.15581	yes	0.996433	AFR,EAS,EUR,HIS,SAS	HDL,LDL,logTG,nonHDL,TC	EAS:logTG:16:72322376:rs2059248	2258:EAS:logTG:16:72322376:rs2059248:7.83863199776502:1:rs2059248+rs821840	.	rs2059248	match	rs2059248_G(/T)	TRUE	LINC01572|RP11-328J14.2	NA	NA	DHODH|DHX38|HP|HP;HPR|HPR|HPR;HP|PHLPP2|PMFBP1|TXNL4B|TXNL4B;RP11-384M15.3|ZNF23	Apolipoprotein L1|Ferritin|Haptoglobin	cg00260883|cg04170065|cg06452875|cg22337624|cg23815491|cg26747413|cg26873935|cg27659768
2462	890	HLA-DQB1-MTCO3P1,HLA-DQB1	r2 = 0.986 with rs34531599	FALSE	FALSE	FALSE	FALSE	FALSE	FALSE	.	0.88041	rs113198605	6	32640020	T	G	1	rs113198605+rs3798169	7.83565	FALSE	LDL	16.9667	TRUE	Clinical.LDL.Cholesterol	24.7215	TRUE	Cholesterol.in.Medium.VLDL	24.7215	TRUE	Free.Cholesterol.in.Small.LDL / Cholesteryl.Esters.in.Medium.VLDL	26.0367	TRUE	Free.Cholesterol.in.Small.LDL / Cholesteryl.Esters.in.Medium.VLDL	9.48226	Phospholipids to total lipids ratio in very large VLDL	12.4582	Concentration.of.HDL.Particles / Total.Concentration.of.Lipoprotein.Particles	-0.00837953	-0.0178681	-0.0519023	7.75474	0	1.31526	1.31526	HIS	LDL	6	32640020	52.0771	rs113198605	G	T	41134	0.120399	+++-+?+-+-++++?	0.0782652	0.0130802	8.39991	3.98e-09	HLA-DQB1-MTCO3P1(1):intergenic_region(1)|HLA-DQB1(8):upstream_gene_variant(1)	.	known	1.46e-08	0.0576	6:160556197	1.1053	1.35877	yes	0.999293	AFR,EAS,EUR,HIS	HDL,LDL,logTG,nonHDL,TC	HIS:LDL:6:32640020:rs113198605	2259:HIS:LDL:6:32640020:rs113198605:7.83564714421556:1:rs113198605+rs3798169	.	rs113198605	match	rs113198605_G(/T)	TRUE	HLA-DQA1|HLA-DQB1|HLA-DRB5|MTCO3P1	Basophil count|Eosinophil count|Granulocyte count|High light scatter percentage of red cells|High light scatter reticulocyte count|IgA deficiency|Inflammatory bowel disease|Lymphocyte count|Lymphocyte percentage of white cells|Monocyte count|Myeloid white cell count|Neutrophil count|Neutrophil percentage of white cells|Platelet distribution width|Reticulocyte count|Reticulocyte fraction of red cells|Rheumatoid arthritis|Sum basophil neutrophil counts|Sum eosinophil basophil counts|Sum neutrophil eosinophil counts|Ulcerative colitis|White blood cell count	NA	HCG23|HLA-DMB|HLA-DOB|HLA-DOB;TAP2|HLA-DQA1|HLA-DQA2|HLA-DQB1|HLA-DQB1-AS1|HLA-DQB1;HLA-DQB1-AS1|HLA-DQB1;HLA-DQB1-AS1;XXbac-BPG254F23.6|HLA-DQB2|HLA-DRA|HLA-DRB1|HLA-DRB5|HLA-DRB6|HLA-DRB9|PSMB9|RNU1-61P|TAP2|TAP2;TAP2|U1	Cyclic AMP-responsive element-binding protein 3-like protein 4|GDNF family receptor alpha-2|HLA class II histocompatibility antigen, DQ alpha 2 chain|Neutrophil collagenase|Rac GTPase-activating protein 1|Trypsin-3	cg00063006|cg00103771|cg00334532|cg00353337|cg00551313|cg00580354|cg00797104|cg01244342|cg01423251|cg01493678|cg01530082|cg01541565|cg01584389|cg01812434|cg01889448|cg02010152|cg02567488|cg02633767|cg02670545|cg02793323|cg02919082|cg02920196|cg03202060|cg03403720|cg03465320|cg03607220|cg03638120|cg03639929|cg03787837|cg03796735|cg03926206|cg04357398|cg04418355|cg04856590|cg05500783|cg05724777|cg05764570|cg05844871|cg06023661|cg06032479|cg06423300|cg06499030|cg06559318|cg06598146|cg06791592|cg06871764|cg06954720|cg07007382|cg07056079|cg07156249|cg07180897|cg07250080|cg07404352|cg07937542|cg08269402|cg08327277|cg08331398|cg08873792|cg09408973|cg09555323|cg09666540|cg09715059|cg10023855|cg10154826|cg10180404|cg10218546|cg10466124|cg10645648|cg10817441|cg11239749|cg11334097|cg11530659|cg11583907|cg11781676|cg11954557|cg11986643|cg12048225|cg12094903|cg12296550|cg12298697|cg12333338|cg12672189|cg12715811|cg12736254|cg13009819|cg13081526|cg13617603|cg13778567|cg13896204|cg14255617|cg14493742|cg14812313|cg15074838|cg15615586|cg15837308|cg16794061|cg16853860|cg17352045|cg17416722|cg17606183|cg17637045|cg18024368|cg18052547|cg18073883|cg18505752|cg18576604|cg18609891|cg18816397|cg18902440|cg18942934|cg18996355|cg19350679|cg19383211|cg19646975|cg19887824|cg19939773|cg20100998|cg20348196|cg20366633|cg20399769|cg20724257|cg20821042|cg21036007|cg21493951|cg21543081|cg21621645|cg21698879|cg21780812|cg22016094|cg22282941|cg22407511|cg22425813|cg22812614|cg22933800|cg23083776|cg23214071|cg23321397|cg23336481|cg23464743|cg23732629|cg23785275|cg23870181|cg24071943|cg24143305|cg24147543|cg24283019|cg24376311|cg24593918|cg25136631|cg25219495|cg25597745|cg25645491|cg25693349|cg25744682|cg25764570|cg25823314|cg25860143|cg25905369|cg26036029|cg26228476|cg26331067|cg26684131|cg26811065|cg26988373|cg27196273|cg27246453|cg27474382|H3K27ac|H3K4me1|Percent-splice-in
2463	1221	UBXN2B-CYP7A1	primary	TRUE	FALSE	FALSE	FALSE	FALSE	FALSE	.	0.832493	rs34828061	8	59382169	G	A	3	rs34828061+rs74855321+rs2954021+rs35570672	7.83565	FALSE	logTG	1.85991	FALSE	Total.Triglycerides	2.51157	FALSE	Citrate	2.51157	FALSE	Concentration.of.Small.LDL.Particles / Citrate	4.71675	FALSE	Concentration.of.Small.LDL.Particles / Citrate	0.566536	Phospholipids to total lipids ratio in small HDL	2.20518	Concentration.of.Small.LDL.Particles / Citrate	0.0153843	-0.0173458	-0.0244199	0.651659	0	2.20517	2.20517	EAS	logTG	8	59382169	81.9121	rs34828061	A	G	83965	0.262073	-----------------+---+-+-+-++-++------+---------++---+--++----+-----+-+---++------+---+	-0.0333604	0.00564007	7.7446	1.8e-08	UBXN2B-CYP7A1(1):intergenic_region(1)	UBXN2B:ENST00000399598(dist=18109),CYP7A1:ENST00000301645(dist=20568)	known	1.46e-08	-0.0298	8:19836984,8:126482077,8:18272635	1.08207	1.11948	yes	0.993415	AFR,EAS,EUR	LDL,logTG,nonHDL,TC	EAS:logTG:8:59382169:rs34828061	2260:EAS:logTG:8:59382169:rs34828061:7.83564714421556:3:rs34828061+rs74855321+rs2954021+rs35570672	.	rs34828061	match	rs34828061_A(/G)	TRUE	CYP7A1|UBXN2B	Increased specific IgE levels|Total cholesterol	NA	FAM110B|NSMAF|RP11-114M5.1|UBXN2B	NA	cg27280266|H3K4me1
2464	324	DTNB	r2 = 1 with rs10180663	FALSE	FALSE	FALSE	FALSE	FALSE	FALSE	.	0.702005	rs10180663	2	25633242	C	T	12	rs10180663+rs1712248+rs4245791+rs11889451+rs1376632+rs7575245+rs798383+rs10183220+rs34964606+rs141714916+rs11884143+rs10184466+rs11689770	7.83268	FALSE	LDL	0.0475146	FALSE	Clinical.LDL.Cholesterol	1.7864	FALSE	Acetone	1.7864	FALSE	Free.Cholesterol.in.Medium.LDL / Clinical.LDL.Cholesterol	2.67566	FALSE	Free.Cholesterol.in.Medium.LDL / Clinical.LDL.Cholesterol	0.953237	Phospholipids to total lipids ratio in small HDL	2.51327	Free.Cholesterol.in.Medium.LDL / Clinical.LDL.Cholesterol	0.00186099	-0.000590068	-0.0136697	1.73889	0	0.889257	0.889257	AdmAFR	LDL	2	25633242	46.0494	rs10180663	T	C	94622	0.752029	-+-----++----+--	-0.0337302	0.00575819	7.9072	1.24e-08	DTNB(31):intron_variant(15)	.|.|.|.|.|.|.|.|.|.|.	known	1.47e-08	0.03	2:21385778,2:44074431,2:23015285,2:22008348,2:27527321,2:16890382,2:20746932,2:23916038,2:22514937,2:24712930,2:20054057,2:28625133	1.06333	1.12434	yes	0.966923	AFR	LDL,TC	AdmAFR:LDL:2:25633242:rs10180663	2261:AdmAFR:LDL:2:25633242:rs10180663:7.83268266525182:12:rs10180663+rs1712248+rs4245791+rs11889451+rs1376632+rs7575245+rs798383+rs10183220+rs34964606+rs141714916+rs11884143+rs10184466+rs11689770	.	rs10180663	match	rs10180663_T(/C)	TRUE	DTNB	Multiple myeloma|Multiple myeloma IgH translocation	NA	DNMT3A|DTNB	NA	cg02068690|cg06224893|cg08493294|cg10749994|cg17774001|cg20707195|cg23192403|cg23836904
2465	489	AGFG1-C2orf83	primary	TRUE	FALSE	FALSE	FALSE	FALSE	FALSE	.	0.986889	rs116001967	2	228451050	A	G	27	rs116001967+rs934197+rs4299376+rs1260326+rs150474434+rs17050272+rs66491446+rs907866+rs4671050+rs12693968+rs10184004+rs78058190+rs6431630+rs140879085+rs72613899+rs1992172+rs2194562+rs1250259+rs10164853+rs13394970+rs1375131+rs10171847+rs2138157+rs4671609+rs6734238+rs142787485+rs115626828+rs7603584	7.80688	FALSE	nonHDL	0.618572	FALSE	Total.Cholesterol.Minus.HDL.C	3.17453	FALSE	Phospholipids.in.Medium.HDL	3.17453	FALSE	Triglycerides.in.Medium.HDL / Concentration.of.Small.VLDL.Particles	4.4088	FALSE	Triglycerides.in.Medium.HDL / Concentration.of.Small.VLDL.Particles	2.06345	Triglycerides to total lipids ratio in very large VLDL	2.80191	Cholesteryl.Esters.in.Small.LDL / Total.Fatty.Acids	0.0304665	-0.0144264	-0.0695185	2.55596	0	1.23427	1.23427	EUR	nonHDL	2	228451050	246.342	rs116001967	G	A	913474	0.0131657	?------++-?----+-?++-+++-+??--+----++--+-++---+----+??????-+---+-?-----??+--+-+-----+-+--+++----+++-+---+-+-+-+--++?++?+++--++-++---+--+++-+----+++--++-+---	-0.0503931	0.0073822	8.21942	6.03e-09	AGFG1-C2orf83(1):intergenic_region(1)	AGFG1:ENST00000310078(dist=25120),C2orf83:ENST00000264387(dist=23756)	novel	1.56e-08	0.0337	2:21267461,2:44072576,2:27730940,2:118845121,2:121306440,2:169832362,2:20371380,2:62988169,2:203302627,2:165508389,2:219699999,2:234677386,2:44663302,2:43467835,2:109093836,2:21769639,2:216300482,2:158481992,2:26929282,2:135954797,2:101631888,2:227103717,2:64948153,2:113841030,2:26358156,2:118224104,2:202305145	1.41668	1.49534	yes	0.904055	EUR	HDL,nonHDL	EUR:nonHDL:2:228451050:rs116001967	2262:EUR:nonHDL:2:228451050:rs116001967:7.80687540164554:27:rs116001967+rs934197+rs4299376+rs1260326+rs150474434+rs17050272+rs66491446+rs907866+rs4671050+rs12693968+rs10184004+rs78058190+rs6431630+rs140879085+rs72613899+rs1992172+rs2194562+rs1250259+rs10164853+rs13394970+rs1375131+rs10171847+rs2138157+rs4671609+rs6734238+rs142787485+rs115626828+rs7603584	.	rs116001967	match	rs116001967_G(/A)	TRUE	NEU2	Cause of death: non-hodgkins lymphoma, unspecified type	NA	NA	NA	NA
2466	1904	RP11-209K10.2	primary	TRUE	FALSE	FALSE	FALSE	FALSE	FALSE	.	0.862061	rs6493583	15	53096084	G	C	0	rs6493583	7.80553	FALSE	LDL	1.16475	FALSE	Clinical.LDL.Cholesterol	1.93714	FALSE	Free.Cholesterol.in.Small.LDL	3.28998	FALSE	Concentration.of.Large.LDL.Particles / Free.Cholesterol.in.Very.Small.VLDL	4.00629	FALSE	Concentration.of.Large.LDL.Particles / Free.Cholesterol.in.Very.Small.VLDL	2.24229	Phospholipids to total lipids ratio in large HDL	3.01625	Triglycerides.in.Small.HDL / Triglycerides.in.Medium.VLDL	-0.00482288	0.00832435	0.0236187	0.772396	1.35284	0.716316	2.06915	EAS	LDL	15	53096084	71.8252	rs6493583	C	G	79693	0.173516	---+-+-+--++---+-+-+-+--+++-+-----+--+-+-+--+-++++-----+------+-?----+-+++----+---+--+-	-0.0409784	0.00694324	7.80553	1.56e-08	RP11-209K10.2(1):intron_variant(1)	.	novel	.	.	.	.	.	yes	0.979887	EAS,EUR	LDL,TC	EAS:LDL:15:53096084:rs6493583	2263:EAS:LDL:15:53096084:rs6493583:7.80552994929839:0:rs6493583	.	rs6493583	match	rs6493583_C(/G)	TRUE	RP11-209K10.2|RPSAP55	Birth weight|Time spent watching television	NA	BCL2L10	NA	cg00860379|cg02061705|cg02558623|cg06824013|cg06829968|cg06999762|cg07206712|cg11983576|cg12062220|cg12352124|cg12421755|cg12932613|cg13415073|cg13582435|cg14492992|cg15262515|cg15446043|cg17516997|cg21038785|cg24495684|cg25402787|cg25577821
2467	1849	NID2	MAF<1%	FALSE	FALSE	FALSE	FALSE	FALSE	FALSE	.	0.999949	rs75766425	14	52511911	C	G	0	rs75766425	7.8005	FALSE	HDL	0.107839	FALSE	HDL.Cholesterol	2.78547	FALSE	Alanine	2.78547	FALSE	Citrate / Alanine	3.32555	FALSE	Citrate / Alanine	0.810192	Cholesterol to total lipids ratio in large VLDL	1.53767	Polyunsaturated.Fatty.Acids / Omega.6.Fatty.Acids	-0.156953	0.0471003	0.72086	2.67763	0	0.540082	0.540082	EAS	HDL	14	52511911	46.2601	rs75766425	G	C	119298	0.123041	--++++-+-+-+++-+++++++--+++-+-+++---+++---+++++--++-++++-+++++++++++++--++++++-+++++--+	0.0383481	0.00641592	7.8005	1.58e-08	NID2(8):upstream_gene_variant(1)intron_variant(2)	.|.	known	.	.	.	.	.	yes	0.937254	EAS	HDL	EAS:HDL:14:52511911:rs75766425	2264:EAS:HDL:14:52511911:rs75766425:7.80049684305101:0:rs75766425	.	rs75766425	match	rs75766425_G(/C)	TRUE	NID2	Body mass index|Body mass index females	NA	NA	NA	NA
2468	863	UBQLN1P1-MICC	primary	TRUE	FALSE	FALSE	FALSE	FALSE	FALSE	.	0.930468	rs28780101	6	30374408	C	T	7	rs28780101+rs73596816+rs9376090+rs12173764+rs113177073+rs12614+rs111559071+rs34845555	7.79588	FALSE	TC	3.20906	FALSE	Total.Cholesterol	4.627	FALSE	Total.Lipids.in.Small.HDL	4.627	FALSE	Total.Lipids.in.Small.HDL / Average.Diameter.for.HDL.Particles	4.67258	FALSE	Total.Lipids.in.Small.HDL / Average.Diameter.for.HDL.Particles	1.15972	Phospholipids to total lipids ratio in large VLDL	2.23195	Free.Cholesterol.in.Very.Large.HDL / Free.Cholesterol.in.HDL	0.0148983	-0.0110247	-0.0310659	1.41795	0	0.045579	0.045579	EAS	TC	6	30374408	50.6044	rs28780101	T	C	143445	0.058329	-+-++-++-+-+++++++--+++-+++-+++???--++??+++++++-+++-+--+++++-+-+++++-+++?+---++?--?+-+-	0.0542827	0.00903427	7.85221	1.41e-08	UBQLN1P1-MICC(1):intergenic_region(1)	UBQLN1P1:ENST00000441056(dist=42351),MICC:ENST00000445710(dist=8084)	novel	1.6e-08	-0.0431	6:161017363,6:135411228,6:31314012,6:32453274,6:31914179,6:33036399,6:101370873	1.11952	1.25946	yes	0.996079	EAS,EUR	HDL,LDL,logTG,nonHDL,TC	EAS:TC:6:30374408:rs28780101	2265:EAS:TC:6:30374408:rs28780101:7.79588001734407:7:rs28780101+rs73596816+rs9376090+rs12173764+rs113177073+rs12614+rs111559071+rs34845555	.	rs28780101	match	rs28780101_T(/C)	TRUE	HCG18|HLA-E|HLA-L|MICC|RANP1|SUCLA2P1|TBC1D22B|TMPOP1|TRIM39|UBQLN1P1|XXbac-BPG249D20.9	Cardiomyopathy|Frequency of tenseness or restlessness in last 2 weeks|Frequency of tiredness or lethargy in last 2 weeks|Intestinal malabsorption|Mean platelet volume|Miserableness|No blood clot, bronchitis, emphysema, asthma, rhinitis, eczema or allergy diagnosed by doctor|Primary biliary cholangitis|Psoriasis|Rheumatoid arthritis|Seen doctor for nerves, anxiety, tension or depression|Self-reported ankylosing spondylitis|Self-reported hypothyroidism or myxoedema|Self-reported malabsorption or coeliac disease|Self-reported psoriasis|Self-reported psoriatic arthropathy|Treatment with calcipotriol|Treatment with dovobet ointment|Treatment with dovonex 50micrograms or g cream|Treatment with levothyroxine sodium	NA	|-|CCHCR1|DDR1|DDX39BP2|DOM3Z|FLOT1|HCG4|HCG4P3|HCG4P7|HLA-A|HLA-B|HLA-E|HLA-F|HLA-F-AS1|HLA-G|HLA-H|HLA-K|HLA-L|HLA-U|HLA-W|IER3|IER3;LOC100294307|LINC00243|MICB|MIR4640;DDR1|MRPS18B|TRIM31|TUBB|ZDHHC20P1|ZFP57	MHC class I polypeptide-related sequence B|Ubiquitin carboxyl-terminal hydrolase 25	cg00094412|cg00578614|cg00624589|cg01255021|cg01506341|cg02718200|cg02753903|cg02774073|cg04071440|cg04983903|cg07163603|cg07405796|cg07873154|cg07906263|cg08094206|cg08304101|cg09196959|cg09423413|cg09577455|cg10848828|cg11318895|cg11977634|cg13179056|cg14747086|cg15272186|cg15384453|cg15411272|cg15480962|cg15634083|cg15708526|cg17053201|cg19178742|cg19376189|cg19872019|cg20198768|cg20221094|cg20486877|cg20621945|cg20866694|cg22499139|cg22577701|cg23003315|cg23480697|cg24377285|cg24847621|cg26229895|cg27642588
2469	1257	RP11-713M15.2-RP11-369K17.1	r2 = 1 with rs10955991	FALSE	FALSE	FALSE	FALSE	FALSE	FALSE	.	0.316333	rs10955991	8	121867780	C	T	16	rs10955991+rs28601761+rs9987289+rs9297994+rs35570672+rs2737245+rs9298506+rs11787335+rs117139027+rs7839474+rs900776+rs4385461+rs2936512+rs4645567+rs709821+rs34265667+rs400824	7.77469	FALSE	TC	0.709341	FALSE	Total.Cholesterol	4.85413	FALSE	Free.Cholesterol.in.HDL	5.73096	FALSE	Cholesteryl.Esters.in.Small.VLDL / Phospholipids.in.Small.VLDL	7.67335	FALSE	Cholesteryl.Esters.in.Small.VLDL / Phospholipids.in.Small.VLDL	5.16286	Free cholesterol to total lipids ratio in large VLDL	6.14926	Cholesteryl.Esters.in.Small.VLDL / Phospholipids.in.Small.VLDL	-0.0100543	-0.00515929	0.0267866	4.14479	0.876829	1.94239	2.81922	EUR	TC	8	121867780	137.039	rs10955991	T	C	1316380	0.669298	+----++-++-+--------?+---+---+-+--+-+-?-----+++--+++-------+--++-++-+--++--------+++---+-+----++++++--+-----++-+------+--+--++++-+-++-++--+--+-+--+--+-+++---+-++--++-----+-++-++	-0.00939657	0.00143206	7.35239	4.44e-08	RP11-713M15.2-RP11-369K17.1(1):intergenic_region(1)	RP11-713M15.2:ENST00000605955(dist=42181),RP11-369K17.1:ENST00000517739(dist=57525)	known	1.68e-08	0.00704	8:126500031,8:9183358,8:59392324,8:18272635,8:116658583,8:55437524,8:145044104,8:29024943,8:61455861,8:21918089,8:74899700,8:6599005,8:9723964,8:11702594,8:41542093,8:81357702	1.32143	1.33474	yes	0.997473	EAS,EUR	HDL,TC	EUR:TC:8:121867780:rs10955991	2266:EUR:TC:8:121867780:rs10955991:7.77469071827414:16:rs10955991+rs28601761+rs9987289+rs9297994+rs35570672+rs2737245+rs9298506+rs11787335+rs117139027+rs7839474+rs900776+rs4385461+rs2936512+rs4645567+rs709821+rs34265667+rs400824	.	rs10955991	match	rs10955991_T(/C)	TRUE	RP11-369K17.1|RP11-713M15.2	C reactive protein levels or HDL cholesterol levels pleiotropy|HDL cholesterol|HDL cholesterol levels|High density lipoprotein	NA	SNTB1	NA	cg00013569|cg08598221|cg16506378|cg26196626|H3K27ac
2470	1717	NR1H4	MAF<1%	FALSE	FALSE	FALSE	FALSE	FALSE	FALSE	.	0.999493	rs116552003	12	100883498	A	G	1	rs116552003+rs10846742	7.76195	FALSE	TC	0.00585884	FALSE	Total.Cholesterol	1.66876	FALSE	Glycoprotein.Acetyls	2.01349	FALSE	Glycoprotein.Acetyls / Linoleic.Acid	2.26767	FALSE	Glycoprotein.Acetyls / Linoleic.Acid	1.81162	Phospholipids to total lipids ratio in IDL	1.85606	Phosphatidylcholines / Phosphoglycerides	0.00143256	-0.0317131	-0.246606	1.6629	0.344735	0.254182	0.598917	AdmAFR	TC	12	100883498	117.684	rs116552003	G	A	99430	0.055612	--+---+-+-+-----+--	-0.0574137	0.00988965	7.73603	1.84e-08	NR1H4(9):upstream_gene_variant(1)intron_variant(5)	.|.|.|.|.|.	known	1.73e-08	0.0523	12:125308682	1.05546	1.09778	yes	0.984593	AFR,EAS,EUR	LDL,nonHDL,TC	AdmAFR:TC:12:100883498:rs116552003	2267:AdmAFR:TC:12:100883498:rs116552003:7.7619538968712:1:rs116552003+rs10846742	.	rs116552003	match	rs116552003_G(/A)	TRUE	NR1H4	NA	NA	NA	NA	NA
2471	1534	FADS2,FADS1	r2 = 1 with rs174564	FALSE	FALSE	FALSE	FALSE	FALSE	FALSE	.	0.652073	rs174564	11	61588305	G	A	2	rs174564+rs3135506+rs57025779	7.75945	FALSE	logTG	22.3782	TRUE	Total.Triglycerides	1333.05	TRUE	Degree.of.Unsaturation	1776.46	TRUE	Linoleic.Acid / Polyunsaturated.Fatty.Acids	2170.28	TRUE	Linoleic.Acid / Polyunsaturated.Fatty.Acids	476.226	Ratio of omega-3 fatty acids to total fatty acids	2053.96	Linoleic.Acid / Polyunsaturated.Fatty.Acids	-0.0809341	0.101711	0.4239	1310.68	443.407	393.82	837.227	AdmAFR	logTG	11	61588305	70.4029	rs174564	A	G	96342	0.114312	+++-+-++--+++++++	0.0440164	0.00724257	8.47546	3.35e-09	FADS2(15):intron_variant(5)|FADS1(21):upstream_gene_variant(10)intron_variant(2)	.|.|.|.|.|.|.|.|.|.|.|.|.|.|.|.	known	1.74e-08	0.0382	11:116662407,11:117208438	1.1487	1.15226	yes	0.99881	AFR,EAS,EUR,HIS,SAS	HDL,LDL,logTG,nonHDL,TC	AdmAFR:logTG:11:61588305:rs174564	2268:AdmAFR:logTG:11:61588305:rs174564:7.7594507517174:2:rs174564+rs3135506+rs57025779	.	rs174564	match	rs174564_A(/G)	TRUE	FADS1|FADS2|FEN1|MYRF|TMEM258	Asthma|Average weekly champagne plus white wine intake|Crohns disease|Eosinophil count|Eosinophil percentage of white cells|Granulocyte count|Granulocyte percentage of myeloid white cells|Hair or balding pattern: pattern 4|Heel bone mineral density|Heel bone mineral density right|Height|Hematocrit|Hemoglobin concentration|High density lipoprotein|Irritability|Low density lipoprotein|Mean corpuscular volume|Mean platelet volume|Monocyte percentage of white cells|Myeloid white cell count|Nap during day|Neutrophil count|No blood clot, bronchitis, emphysema, asthma, rhinitis, eczema or allergy diagnosed by doctor|Number of live births|Platelet count|Plateletcrit|Pulse rate|Red blood cell count|Red cell distribution width|Reticulocyte count|Self-reported asthma|Self-reported hypothyroidism or myxoedema|Sitting height|Sleep duration|Sum basophil neutrophil counts|Sum eosinophil basophil counts|Sum neutrophil eosinophil counts|Total cholesterol|Treatment with levothyroxine sodium|Triglycerides|White blood cell count	1--2-arachidonoyl-GPC|1--2-arachidonoyl-GPE|1--2-linoleoyl-GPE|1-(1-enyl-palmitoyl)-2-arachidonoyl-GPC (P-16:0/20:4)|1-(1-enyl-palmitoyl)-2-arachidonoyl-GPE (P-16:0/20:4)|1-(1-enyl-palmitoyl)-2-linoleoyl-GPE (P-16:0/18:2)|1-(1-enyl-stearoyl)-2-arachidonoyl-GPC (P-18:0/20:4)|1-(1-enyl-stearoyl)-2-arachidonoyl-GPE (P-18:0/20:4)|1-adrenoyl-GPC|1-adrenoyl-GPC (22:4)|1-arachidonoyl-GPC|1-arachidonoyl-GPC (20:4n6)|1-arachidonoyl-GPE|1-arachidonoyl-GPE (20:4n6)|1-arachidonoyl-GPI|1-arachidonoyl-GPI (20:4)|1-dihomo-linolenoyl-GPC|1-dihomo-linolenoyl-GPC (20:3n3 or 6)|1-dihomo-linolenoyl-GPE|1-dihomo-linolenoyl-GPE (20:3n3 or 6)|1-dihomo-linoleoyl-GPC|1-dihomo-linoleoyl-GPC (20:2)|1-docosapentaenoyl-GPC|1-docosapentaenoyl-GPC (22:5n3)|1-docosapentaenoyl-GPC (22:5n6)|1-eicosapentaenoyl-GPC|1-eicosapentaenoyl-GPC (20:5)|1-linoleoyl-2-arachidonoyl-GPC|1-linoleoyl-2-arachidonoyl-GPC (18:2/20:4n6)|1-linoleoyl-GPC|1-linoleoyl-GPC (18:2)|1-linoleoyl-GPE|1-linoleoyl-GPE (18:2)|1-linoleoyl-GPI|1-linoleoyl-GPI (18:2)|1-margaroyl-2-linoleoyl-GPC|1-margaroyl-2-linoleoyl-GPC (17:0/18:2)|1-myristoyl-2-linoleoyl-GPC|1-myristoyl-2-linoleoyl-GPC (14:0/18:2)|1-oleoyl-2-dihomo-linolenoyl-GPC|1-oleoyl-2-dihomo-linolenoyl-GPC (18:1/20:3)|1-oleoyl-2-eicosapentaenoyl-GPC|1-oleoyl-2-eicosapentaenoyl-GPC (18:1/20:5)|1-oleoyl-2-linoleoyl-GPC|1-oleoyl-2-linoleoyl-GPC (18:1/18:2)|1-oleoyl-GPE|1-oleoyl-GPE (18:1)|1-palmitoleoyl-2-linoleoyl-GPC|1-palmitoleoyl-2-linoleoyl-GPC (16:1/18:2)|1-palmitoyl-2-alpha-linolenoyl-GPC|1-palmitoyl-2-alpha-linolenoyl-GPC (16:0/18:3n3)|1-palmitoyl-2-arachidonoyl-GPC|1-palmitoyl-2-arachidonoyl-GPC (16:0/20:4)|1-palmitoyl-2-arachidonoyl-GPI|1-palmitoyl-2-arachidonoyl-GPI (16:0/20:4)|1-palmitoyl-2-dihomo-linolenoyl-GPC|1-palmitoyl-2-dihomo-linolenoyl-GPC (16:0/20:3n3 or 6)|1-palmitoyl-2-docosahexaenoyl-GPE|1-palmitoyl-2-docosahexaenoyl-GPE (16:0/22:6)|1-palmitoyl-2-eicosapentaenoyl-GPC|1-palmitoyl-2-eicosapentaenoyl-GPC (16:0/20:5)|1-palmitoyl-2-linoleoyl-GPC|1-palmitoyl-2-linoleoyl-GPC (16:0/18:2)|1-palmitoyl-2-linoleoyl-GPE|1-palmitoyl-2-linoleoyl-GPE (16:0/18:2)|1-palmitoyl-2-linoleoyl-GPI|1-palmitoyl-2-linoleoyl-GPI (16:0/18:2)|1-palmitoyl-2-meadoyl-GPC|1-palmitoyl-2-meadoyl-GPC (16:0/20:3n9)|1-palmitoyl-2-oleoyl-GPE|1-palmitoyl-2-oleoyl-GPE (16:0/18:1)|1-palmitoyl-2-oleoyl-GPI|1-palmitoyl-2-oleoyl-GPI (16:0/18:1)|1-palmitoyl-2-stearoyl-GPC|1-palmitoyl-2-stearoyl-GPC (16:0/18:0)|1-palmitoyl-GPE|1-palmitoyl-GPE (16:0)|1-pentadecanoyl-2-linoleoyl-GPC|1-pentadecanoyl-2-linoleoyl-GPC (15:0/18:2)|1-stearoyl-2-arachidonoyl-GPC|1-stearoyl-2-arachidonoyl-GPC (18:0/20:4)|1-stearoyl-2-arachidonoyl-GPE|1-stearoyl-2-arachidonoyl-GPE (18:0/20:4)|1-stearoyl-2-arachidonoyl-GPI|1-stearoyl-2-arachidonoyl-GPI (18:0/20:4)|1-stearoyl-2-docosapentaenoyl-GPC|1-stearoyl-2-docosapentaenoyl-GPC (18:0/22:5n3)|1-stearoyl-2-docosapentaenoyl-GPC (18:0/22:5n6)|1-stearoyl-2-linoleoyl-GPC|1-stearoyl-2-linoleoyl-GPC (18:0/18:2)|1-stearoyl-2-linoleoyl-GPE|1-stearoyl-2-linoleoyl-GPE (18:0/18:2)|1-stearoyl-2-linoleoyl-GPI|1-stearoyl-2-linoleoyl-GPI (18:0/18:2)|1-stearoyl-2-meadoyl-GPC|1-stearoyl-2-meadoyl-GPC (18:0/20:3n9)|1,2-dilinoleoyl-GPC|1,2-dilinoleoyl-GPC (18:2/18:2)|18:2 linoleic acid (LA)|2-arachidonoyl-GPC|2-arachidonoyl-GPC (20:4)|2-arachidonoyl-GPE|2-arachidonoyl-GPE (20:4)|2-arachidonoylglycerol|2-arachidonoylglycerol (20:4)|2-linoleoyl-GPE|2-linoleoyl-GPE (18:2)|22:6 docosahexaenoic acid (DHA)|Adrenate|Adrenate (22:4n6)|ApoA1|Arachidonate|Arachidonate (20:4n6)|Bis-DB|Bis-FA|Bis/DB|Bis/FA|CH2-DB|CH2-FA|CH2 groups in fatty acids|CH2 groups to double bonds ratio|CH2/DB|CH2/FA|Cholesterol esters in large HDL|Cholesterol esters in very large HDL|Concentration of large HDL particles|Concentration of large VLDL particles|Concentration of medium VLDL particles|Concentration of very large HDL particles|DB-FA|DB/FA|DHA|DHA/PUFA|Dihomo-linolenate|Dihomo-linolenate (20:3n3 or n6)|Docosapentaenoate|Docosapentaenoate (n3 DPA; 22:5n3)|Double bonds in fatty acids|Eicosapentaenoate|Eicosapentaenoate (EPA; 20:5n3)|Est-C|Esterified cholesterol|FAw3|FAw3-FA|FAw3/FA|FAw3/FAw67|FAw3/FAw9S|Free cholesterol in IDL|Free cholesterol in large HDL|Free cholesterol in very large HDL|Gp/Tot-C|HDL-D|HDL diameter|IDL-TG|L-HDL-L/M-HDL-L|LA|LA/DHA|LA/FAw67|LA/PUFA|LDL diameter|MobCH|Oleoyl-linoleoyl-glycerol-1|Oleoyl-linoleoyl-glycerol (18:1/18:2) [1]|OmegaL3 fatty acids|Other polyunsaturated fatty acids than 18:2|Palmitoleoyl-oleoyl-glycerol-1|Palmitoleoyl-oleoyl-glycerol-2|Palmitoleoyl-oleoyl-glycerol (16:1/18:1) [1]|Palmitoleoyl-oleoyl-glycerol (16:1/18:1) [2]|Phosphatidylcholine|Phosphatidylcholine (16:0/22:5n3, 18:1/20:4)|Phosphatidylcholine (18:0/20:5, 16:0/22:5n6)|Phospholipids in large HDL|Phospholipids in very large HDL|PUFA|Ratio of bisLallylic bonds to double bonds in lipids|Ratio of bisLallylic bonds to total fatty acids in lipids|Serum Bis/DB|Serum Bis/FA|Serum CH2/DB|Serum CH2/FA|Serum DB/FA|Serum FAw3|Serum FAw3/FA|Serum FAw3/FAw67|Serum FAw3/FAw9S|Serum LA|Serum LA/DHA|Serum LA/FAw67|Serum LA/PUFA|Serum MobCH|Serum PUFA|Serum XL-HDL-TG|Sphingomyelin|Sphingomyelin (d18:1/18:1, d18:2/18:0)|Sphingomyelin (d18:1/20:1, d18:2/20:0)|Total cholesterol in HDL|Total cholesterol in IDL|Total cholesterol in large HDL|Total cholesterol in very large HDL|Total lipids in large HDL|Total lipids in medium VLDL|Total lipids in very large HDL|Triglycerides in medium VLDL|Triglycerides in very large HDL|Triglycerides in very large VLDL|VLDL diameter|X-23705|X-24278|X - 23705|X - 24278|XL-HDL-CE|XL-HDL-L|XL-HDL-P|XL-HDL-PL|XL-HDL-TG|XS-VLDL-PL	BEST1|C11orf10|FADS1|FADS1;MIR1908|FADS1;MIR1908;RP11-467L20.7|FADS1;RP11-467L20.7|FADS2|FADS2;FADS1|FADS2;TMEM258;FEN1;MIR611|FADS3|FTH1|LDLR|MYRF|SREBF2|TMEM258|TMEM258;RP11-467L20.9	Hepatitis A virus cellular receptor 2|Hepatocyte growth factor receptor|Mitochondrial sodium/hydrogen exchanger 9B2|Tubulin-specific chaperone A	cg00603274|cg00614641|cg01400685|cg01500311|cg02362292|cg03735013|cg03805684|cg04074454|cg06781209|cg06860612|cg07005513|cg07591205|cg07689907|cg09147119|cg09367425|cg09462826|cg09729866|cg10515671|cg11250194|cg12517394|cg13205937|cg14725641|cg14911132|cg14981432|cg15015340|cg15598662|cg15676405|cg16150798|cg16213375|cg19610905|cg19838087|cg20119487|cg21565960|cg21709803|cg22837486|cg23038520|cg23584647|cg23976388|cg24731731|cg24803614|cg24870774|cg25169180|cg25324164|cg25326896|cg26786045|cg27278729|cg27386326|H3K27ac|H3K4me1
2472	402	MEIS1	r2 = 0.998 with rs11883967	FALSE	FALSE	FALSE	FALSE	FALSE	FALSE	.	0.336016	rs939136	2	66677531	C	G	25	rs939136+rs1260326+rs676210+rs1024137+rs13389219+rs78058190+rs2540949+rs72780006+rs12478327+rs57035494+rs7578604+rs6708784+rs3820897+rs148566631+rs72616903+rs17713879+rs1861410+rs17326656+rs62128360+rs78198921+rs6430090+rs13409360+rs6743795+rs3087898+rs79639690+rs12472667	7.75203	FALSE	logTG	0.859243	FALSE	Total.Triglycerides	2.6529	FALSE	Free.Cholesterol.in.HDL	3.06504	FALSE	Creatinine / Free.Cholesterol.in.HDL	3.91692	FALSE	Creatinine / Free.Cholesterol.in.HDL	1.38212	Phospholipids to total lipids ratio in very small VLDL	2.41115	Omega.6.Fatty.Acids / Total.Phospholipids.in.Lipoprotein.Particles	0.000913797	-0.00596008	-0.0156725	1.79366	0.412136	0.851885	1.26402	EUR	logTG	2	66677531	92.1898	rs939136	G	C	1238635	0.662106	+------++--++--++-?+++---+------++++?+-+---+-+-----+++---+--+---++-+-++--+---++-++--++---+-+++--+---------++-+++-++----++-+++-+--+++---+---+-++------+-++++----??+++--+---+-+---	-0.0100461	0.00146336	7.46764	3.41e-08	MEIS1(19):intron_variant(13)	.|.|.|.|.|.|.|.|.|.|.|.	known	1.77e-08	0.00719	2:27730940,2:21231524,2:227095876,2:165528876,2:219699999,2:65284231,2:28599749,2:20374249,2:26924018,2:121308660,2:111927379,2:3642361,2:203447875,2:43743012,2:254215,2:58933591,2:48962291,2:26309420,2:119749146,2:146347459,2:113838102,2:161122134,2:61765074,2:227605895,2:171629063	1.44188	1.39723	yes	0.988016	EUR	HDL,logTG	EUR:logTG:2:66677531:rs939136	2269:EUR:logTG:2:66677531:rs939136:7.75202673363819:25:rs939136+rs1260326+rs676210+rs1024137+rs13389219+rs78058190+rs2540949+rs72780006+rs12478327+rs57035494+rs7578604+rs6708784+rs3820897+rs148566631+rs72616903+rs17713879+rs1861410+rs17326656+rs62128360+rs78198921+rs6430090+rs13409360+rs6743795+rs3087898+rs79639690+rs12472667	.	rs939136	match	rs939136_G(/C)	TRUE	MEIS1|MEIS1-AS3	Alcohol intake frequency|Eosinophil count|Mean platelet volume|Relative age voice broke|Sum eosinophil basophil counts	NA	MEIS1|MEIS1-AS3	NA	cg00740914|cg00995986|cg01020413|cg01271812|cg01721569|cg02066476|cg02676167|cg02963248|cg03589296|cg04768935|cg04941313|cg06994420|cg07096238|cg07849384|cg08238215|cg09535924|cg09550083|cg10464312|cg10552446|cg10835286|cg11241663|cg11653134|cg11807280|cg12082609|cg13851508|cg14775296|cg15978039|cg16178603|cg17107572|cg17375248|cg17454831|cg17775091|cg18675617|cg22943590|cg23279522|cg23398076|cg23972738|cg24105287|cg25413977
2473	1753	.	model contains colinear SNP	FALSE	FALSE	FALSE	FALSE	FALSE	FALSE	.	.	rs79317416	12	113921346	A	G	8	rs79317416+rs3782886+rs35950463+rs2072134+rs75295329+rs10082867+rs6488394+rs12321904+rs149871778	7.74473	FALSE	HDL	.	TRUE	.	.	TRUE	.	.	TRUE	.	.	TRUE	.	.	.	.	.	.	.	.	.	.	.	.	EAS	HDL	12	113921346	131.717	rs79317416	G	A	116404	0.080779	+------------+-+----+--++--+--++-++-++++---+-+---++++--+-----+++--?---+----+++-+------+	-0.0469454	0.00801059	7.52437	2.99e-08	RP11-82C23.2-RNU7-114P(1):intergenic_region(1)|RP11-82C23.2(1):downstream_gene_variant(1)	.	known	1.8e-08	0.0366	12:112110489,12:125369124,12:113409176,12:111344621,12:123796997,12:7665146,12:109989228,12:9098995	1.0763	1.28266	yes	0.667341	EAS	HDL	EAS:HDL:12:113921346:rs79317416	2270:EAS:HDL:12:113921346:rs79317416:7.74472749489669:8:rs79317416+rs3782886+rs35950463+rs2072134+rs75295329+rs10082867+rs6488394+rs12321904+rs149871778	.	rs79317416	match	rs79317416_G(/A)	TRUE	LHX5-AS1	NA	NA	NA	NA	NA
2474	669	FAM13A	r2 = 0.995 with rs6824451	FALSE	FALSE	FALSE	FALSE	FALSE	FALSE	.	0.539571	rs1377290	4	89719368	T	C	1	rs1377290+rs13121671	7.71897	FALSE	logTG	2.33571	FALSE	Total.Triglycerides	6.80535	FALSE	Cholesteryl.Esters.in.Very.Large.HDL	7.30415	FALSE	Triglycerides.in.Small.HDL / Monounsaturated.Fatty.Acids	10.8766	FALSE	Triglycerides.in.Small.HDL / Monounsaturated.Fatty.Acids	3.73508	Phospholipids to total lipids ratio in small LDL	5.76628	Triglycerides.in.Small.HDL / Monounsaturated.Fatty.Acids	-0.019671	-0.00524945	0.0281987	4.46964	0.498804	3.57243	4.07123	AdmAFR	logTG	4	89719368	104.922	rs1377290	C	T	96342	0.555012	--+++-+++++++++++	0.0273794	0.00462469	8.07692	8.38e-09	FAM13A(23):intron_variant(9)	.|.|.|.|.|.|.|.	known	1.91e-08	0.0246	4:69491183	1.10027	1.11298	yes	1	AFR,EUR	HDL,logTG	AdmAFR:logTG:4:89719368:rs1377290	2271:AdmAFR:logTG:4:89719368:rs1377290:7.71896663275227:1:rs1377290+rs13121671	.	rs1377290	match	rs1377290_C(/T)	TRUE	FAM13A	Arm fat mass left|Arm fat mass right|Arm fat percentage left|Arm fat percentage right|Body fat percentage|Hemoglobin concentration|High density lipoprotein|Hip circumference|Hip circumference adjusted for BMI|Impedance of arm left|Impedance of arm right|Impedance of whole body|Leg fat mass left|Leg fat mass right|Leg fat percentage left|Leg fat percentage right|log Fasting insulin adjusted for BMI|Triglycerides|Trunk fat mass|Trunk fat percentage|Waist circumference adjusted for smoking in females|Waist hip ratio adjusted for BMI|Waist hip ratio adjusted for BMI in females less than or equal to 50 years of age|Waist hip ratio adjusted for physical activity|Waist hip ratio adjusted for physical activity in females|Waist hip ratio adjusted for smoking|Waist hip ratio in female non-smokers|Waist hip ratio in females|Waist hip ratio in non-smokers|Waist to hip ratio adjusted for BMI adjusted for smoking behaviour|Waist to hip ratio adjusted for BMI in non smokers|Waist to hip ratio adjusted for BMI joint analysis main effects and smoking interaction|Waist to hip ratio adjusted for body mass index|Whole body fat mass	NA	FAM13A|FAM13A;FAM13A-AS1	NA	cg09717352|cg14786790|cg18006637|H3K27ac
2475	1259	RN7SL590P,RN7SL590P-RP11-136O12.2	primary	TRUE	FALSE	FALSE	FALSE	FALSE	FALSE	.	0.944068	rs147132898	8	126462037	A	AT	5	rs147132898+rs77069344+rs2737212+rs11993276+rs10955992+rs11413601	7.71897	FALSE	HDL	0.730609	FALSE	HDL.Cholesterol	10.9708	TRUE	Glycine	10.9708	TRUE	Triglycerides.in.IDL / Glycine	15.7361	TRUE	Triglycerides.in.IDL / Glycine	5.89753	Cholesteryl esters to total lipids ratio in medium HDL	6.31793	Cholesteryl.Esters.in.Medium.HDL / Concentration.of.Medium.HDL.Particles	0.00921288	-0.00183139	-0.0509404	10.2402	0	4.76528	4.76528	EAS	HDL	8	126462037	145.299	rs147132898	AT	A	119298	0.159064	--+--++----+---+-+--+-----++----++-+-++----++-------+------+--+-+--++-++++-+---+--+---+	-0.034351	0.00586747	7.51045	3.09e-08	RN7SL590P(1):downstream_gene_variant(1)|RN7SL590P-RP11-136O12.2(1):intergenic_region(1)	.	known	1.91e-08	0.0291	8:19821782,8:116621214,8:71095359,8:121872464,8:9183908	1.07788	1.18045	yes	0.961865	AFR,EAS,EUR,HIS,SAS	HDL,LDL,logTG,nonHDL,TC	EAS:HDL:8:126462037:rs147132898	2272:EAS:HDL:8:126462037:rs147132898:7.71896663275227:5:rs147132898+rs77069344+rs2737212+rs11993276+rs10955992+rs11413601	.	rs147132898	rs147132898_AT(/A)	8:126462037_AT_A_AT(/A)	TRUE	RN7SL590P	NA	NA	NA	NA	NA
2476	513	.	duplicate model	FALSE	FALSE	FALSE	FALSE	FALSE	FALSE	.	.	rs17029617	3	32541553	A	G	.	.	7.6898	FALSE	LDL	.	TRUE	.	.	TRUE	.	.	TRUE	.	.	TRUE	.	.	.	.	.	.	.	.	.	.	.	.	AdmAFR	LDL	3	32541553	57.4081	rs17029617	G	A	94622	0.280263	+-++---+-+------	-0.0299009	0.00518278	7.6898	2.04e-08	CMTM6(3):intron_variant(2)	.	known	.	.	.	.	.	yes	0.996782	AFR,EUR	LDL,nonHDL,TC	AdmAFR:LDL:3:32541553:rs17029617	.	.	rs17029617	match	rs17029617_G(/A)	TRUE	AC104306.2|CMTM6|CMTM7	Cause of death: malignant neoplasm of rectum|Cholesterol total|LDL cholesterol|Low density lipoprotein|Total cholesterol	3-(4-hydroxyphenyl)lactate/phenyllactate (PLA)|Serum ratio of (3-(4-hydroxyphenyl)lactate)/(phenyllactate (PLA))	CMTM6|DYNC1LI1	NA	cg00718400|cg01096199|cg01734698|cg03827689|cg05625284|cg13050802|cg16621749|cg19459454|cg25865542
2477	1915	.	duplicate model	FALSE	FALSE	FALSE	FALSE	FALSE	FALSE	.	.	rs7177289	15	58680184	T	C	.	.	7.68887	FALSE	logTG	.	TRUE	.	.	TRUE	.	.	TRUE	.	.	TRUE	.	.	.	.	.	.	.	.	.	.	.	.	SAS	logTG	15	58680184	78.5133	rs7177289	C	T	40845	0.331142	++-+++++++++++--+-+++	0.0439511	0.00757319	7.68887	2.05e-08	ALDH1A2(25):intron_variant(2)	.	known	.	.	.	.	.	yes	0.996617	AFR,EAS,EUR,HIS,SAS	HDL,LDL,logTG,nonHDL,TC	SAS:logTG:15:58680184:rs7177289	.	.	rs7177289	match	rs7177289_C(/T)	TRUE	ALDH1A2	Age-related macular degeneration|HDL cholesterol|High density lipoprotein|Medication for cholesterol, blood pressure or diabetes: cholesterol lowering medication|Medication for cholesterol, blood pressure or diabetes: none of the above|Red blood cell count|Self-reported high cholesterol|Total cholesterol|Treatment with atorvastatin	1--2-arachidonoyl-GPE|1--2-oleoyl-GPC|1-(1-enyl-palmitoyl)-2-arachidonoyl-GPE (P-16:0/20:4)|1-(1-enyl-stearoyl)-2-arachidonoyl-GPE (P-18:0/20:4)|1-(1-enyl-stearoyl)-2-oleoyl-GPC (P-18:0/18:1)|1-arachidonoyl-GPE|1-arachidonoyl-GPE (20:4n6)|1-docosahexaenoyl-GPE|1-docosahexaenoyl-GPE (22:6)|1-palmitoyl-2-arachidonoyl-GPE|1-palmitoyl-2-arachidonoyl-GPE (16:0/20:4)|1-palmitoyl-2-docosahexaenoyl-GPE|1-palmitoyl-2-docosahexaenoyl-GPE (16:0/22:6)|1-palmitoyl-2-linoleoyl-GPE|1-palmitoyl-2-linoleoyl-GPE (16:0/18:2)|1-palmitoyl-2-oleoyl-GPE|1-palmitoyl-2-oleoyl-GPE (16:0/18:1)|1-palmitoyl-GPE|1-palmitoyl-GPE (16:0)|1-stearoyl-2-arachidonoyl-GPE|1-stearoyl-2-arachidonoyl-GPE (18:0/20:4)|1-stearoyl-2-docosahexaenoyl-GPE|1-stearoyl-2-docosahexaenoyl-GPE (18:0/22:6)|1-stearoyl-2-linoleoyl-GPE|1-stearoyl-2-linoleoyl-GPE (18:0/18:2)|1-stearoyl-2-oleoyl-GPE|1-stearoyl-2-oleoyl-GPE (18:0/18:1)|1-stearoyl-GPE|1-stearoyl-GPE (18:0)|18:2 linoleic acid (LA)|2-arachidonoyl-GPE|2-arachidonoyl-GPE (20:4)|2-palmitoyl-GPE|2-palmitoyl-GPE (16:0)|22:6 docosahexaenoic acid (DHA)|ApoA1|Cholesterol esters in large HDL|Cholesterol esters in very large HDL|Concentration of IDL particles|Concentration of large HDL particles|Concentration of large LDL particles|Concentration of small HDL particles|Concentration of very large HDL particles|Concentration of very large VLDL particles|Concentration of very small VLDL particles|Esterified cholesterol|FAw67|Free-C|Free-C/Est-C|Free cholesterol|Free cholesterol in IDL|Free cholesterol in large HDL|Free cholesterol in large LDL|Free cholesterol in medium HDL|Free cholesterol in very large HDL|Gp/Tot-C|HDL-C|HDL-D|HDL diameter|HDL2-C|IDL-C|IDL-FC|IDL-L|IDL-P|IDL-PL|IDL-TG|Ile/Serum-C|L-HDL-C|L-HDL-CE|L-HDL-FC|L-HDL-L|L-HDL-L/M-HDL-L|L-HDL-L/S-HDL-L|L-HDL-P|L-HDL-PL|LA|LDL-D|LDL diameter|M-HDL-L/S-HDL-L|MobCH|MobCH3|MonoLunsaturated fatty acids|OmegaL6 fatty acids|OmegaL7 and L9 and saturated fatty acids|Other polyunsaturated fatty acids than 18:2|PC|Phosphatidylcholine and other cholines|Phospholipids in IDL|Phospholipids in large HDL|Phospholipids in large LDL|Phospholipids in medium HDL|Phospholipids in very large HDL|Phospholipids in very small VLDL|S-HDL-L|S-HDL-P|Serum ApoA1|Serum Free-C|Serum Free-C/Est-C|Serum Gp/Tot-C|Serum HDL-C|Serum HDL-D|Serum HDL2-C|Serum IDL-FC|Serum IDL-L|Serum IDL-P|Serum IDL-TG|Serum L-HDL-C|Serum L-HDL-CE|Serum L-HDL-FC|Serum L-HDL-L|Serum L-HDL-L/M-HDL-L|Serum L-HDL-L/S-HDL-L|Serum L-HDL-P|Serum L-HDL-PL|Serum LDL-D|Serum M-HDL-L/S-HDL-L|Serum MobCH|Serum MobCH3|Serum PC|Serum S-HDL-L|Serum S-HDL-P|Serum Tot-C/Est-C|Serum Tot-CH|Serum total cholesterol|Serum VLDL-D|Serum XL-HDL-C|Serum XL-HDL-CE|Serum XL-HDL-FC|Serum XL-HDL-L|Serum XL-HDL-P|Serum XL-HDL-PL|Serum XL-HDL-TG|Serum XS-VLDL-L|Serum XS-VLDL-P|Serum XS-VLDL-PL|Sphingomyelins|Tot-C/Est-C|Tot-CH|Tot-FA|Total cholesterol in HDL|Total cholesterol in IDL|Total cholesterol in large HDL|Total cholesterol in very large HDL|Total fatty acids|Total lipids in IDL|Total lipids in large HDL|Total lipids in small HDL|Total lipids in very large HDL|Total lipids in very small VLDL|Total phosphoglycerides|Triglycerides in IDL|Triglycerides in small HDL|Triglycerides in very large HDL|Triglycerides in very large VLDL|Triglycerides in very small VLDL|VLDL-D|VLDL diameter|X-24061|X - 24061|XL-HDL-C|XL-HDL-CE|XL-HDL-FC|XL-HDL-L|XL-HDL-L/M-HDL-L|XL-HDL-L/S-HDL-L|XL-HDL-P|XL-HDL-PL|XL-HDL-TG|XS-VLDL-L|XS-VLDL-P|XS-VLDL-PL	NA	NA	cg00344888|cg01413368
2478	2146	KPNB1	r2 = 0.941 with rs2317826	FALSE	FALSE	FALSE	FALSE	FALSE	FALSE	.	0.50084	rs8078686	17	45735706	C	T	2	rs8078686+rs73339979+rs112299992	7.68825	FALSE	TC	10.5144	TRUE	Total.Cholesterol	16.4552	TRUE	Glycine	16.4552	TRUE	Free.Cholesterol.in.Small.LDL / Glycine	31.3465	TRUE	Free.Cholesterol.in.Small.LDL / Glycine	9.5917	Triglycerides to total lipids ratio in large VLDL	14.8913	Free.Cholesterol.in.Small.LDL / Glycine	0.0338554	-0.0356343	-0.0506503	5.94077	0	14.8913	14.8913	AdmAFR	TC	17	45735706	69.8877	rs8078686	T	C	99431	0.404185	-+-++-------+-+----	-0.0268168	0.00471055	7.46412	3.43e-08	KPNB1(632):downstream_gene_variant(1)intron_variant(7)	.|.|.|.|.|.|.	known	2.05e-08	0.0244	17:4693902,17:67133420	1.028	1.09905	yes	0.994057	AFR,EAS,EUR	HDL,LDL,logTG,nonHDL,TC	AdmAFR:TC:17:45735706:rs8078686	2273:AdmAFR:TC:17:45735706:rs8078686:7.68824613894425:2:rs8078686+rs73339979+rs112299992	.	rs8078686	match	rs8078686_T(/C)	TRUE	EFCAB13|KPNB1|MRPL45P2|NPEPPS|RP11-580I16.2|TBKBP1	Arachidic acid 20:0|Body mass index|Chest pain or discomfort|Height|LDL cholesterol|Low density lipoprotein|Lung cancer in never smokers|Mean platelet volume|Optic cup area|Self-reported high cholesterol|Sleep duration|Total cholesterol	Carnitine|Phosphatidylcholine acyl-alkyl C38:4	COPZ2|EFCAB13|FCRL3|HOPX|HOXB-AS3|HOXB2|IL2RB|ITGB3|KLF13;LOC100499221|KPNB1|LOC157273|MRPL45P2|NPEPPS|NPEPPS;LOC100653042;LOC440434|NPEPPS;RP11-580I16.2|PCDH9|RP11-290H9.4|RP11-580I16.2|SCRN2|SKAP1|TBKBP1|ZNF683	Xaa-Pro aminopeptidase 2	cg02886591|cg03396557|cg03474202|cg05064936|cg05266212|cg06532163|cg06568783|cg06927323|cg06959103|cg07207652|cg08085267|cg08125939|cg08452456|cg08457495|cg08670136|cg10024583|cg10660903|cg10754315|cg12183861|cg12380854|cg12537162|cg12963237|cg13810835|cg15039415|cg15066416|cg15400028|cg15473569|cg17185639|cg19172222|cg19375196|cg19378624|cg21288861|cg23391107|cg24803719|cg25173405|cg26301489|cg26607785|H3K27ac|H3K4me1|Percent-splice-in
2479	867	CCHCR1	primary	TRUE	FALSE	FALSE	FALSE	FALSE	FALSE	.	0.255143	rs2022084	6	31117053	G	A	0	rs2022084	7.67866	FALSE	logTG	2.91024	FALSE	Total.Triglycerides	4.77928	FALSE	Glycoprotein.Acetyls	4.77928	FALSE	Cholesteryl.Esters.in.Small.LDL / Cholesteryl.Esters.in.Medium.LDL	7.51731	FALSE	Cholesteryl.Esters.in.Small.LDL / Cholesteryl.Esters.in.Medium.LDL	1.56083	Cholesterol to total lipids ratio in chylomicrons and extremely large VLDL	3.17419	Concentration.of.HDL.Particles / Cholesteryl.Esters.in.HDL	-0.00502016	0.00693751	0.0186008	1.86904	0	2.73804	2.73804	SAS	logTG	6	31117053	51.0188	rs2022084	A	G	40844	0.715038	++-++++++-+++++-+++++	0.0459381	0.00792132	7.67866	2.1e-08	CCHCR1(30):upstream_gene_variant(2)non_coding_transcript_exon_variant(1)downstream_gene_variant(8)intron_variant(5)	.|.|.|.|.|.|.|.|.|.	known	.	.	.	.	.	yes	1	EUR,SAS	HDL,LDL,logTG,nonHDL	SAS:logTG:6:31117053:rs2022084	2274:SAS:logTG:6:31117053:rs2022084:7.67866127850377:0:rs2022084	.	rs2022084	match	rs2022084_A(/G)	TRUE	CCHCR1|POU5F1|TCF19	Arm fat-free mass left|Arm fat-free mass right|Arm predicted mass left|Arm predicted mass right|Basal metabolic rate|Comparative height size at age 10|Diabetes diagnosed by doctor|Forced expiratory volume in 1-second|Forced expiratory volume in 1-second, best measure|Forced expiratory volume in 1-second, predicted percentage|Forced vital capacity|Forced vital capacity, best measure|Granulocyte count|Granulocyte percentage of myeloid white cells|Graves disease|Height|IgA deficiency|Intestinal malabsorption|Leg fat-free mass left|Leg fat-free mass right|Leg predicted mass left|Leg predicted mass right|Lymphocyte count|Mean platelet volume|Medication for cholesterol, blood pressure or diabetes: insulin|Monocyte count|Monocyte percentage of white cells|Neutrophil count|Platelet count|Plateletcrit|Rheumatoid arthritis|Self-reported ankylosing spondylitis|Self-reported diabetes|Self-reported hypothyroidism or myxoedema|Self-reported malabsorption or coeliac disease|Self-reported multiple sclerosis|Self-reported psoriasis|Started insulin within one year diagnosis of diabetes|Sum basophil neutrophil counts|Sum neutrophil eosinophil counts|Treatment with insulin product|Treatment with levothyroxine sodium|Treatment with thyroxine product|Trunk fat-free mass|Trunk predicted mass|Type II diabetes|Type II diabetes adjusted for BMI|Ulcerative colitis|Weight|White blood cell count|Whole body fat-free mass|Whole body water mass	NA	|-|ABCF1|AGPAT1|ATP6V1G2|BTN3A2|BTN3A2;BTN3A1|C4A|C4B|CCHCR1|CYP21A2|DDAH2|DDR1|DDX39B|FLOT1|HCG22|HCG27|HLA-B|HLA-C|HLA-DRB1;HLA-DRB6;LOC100507714;LOC100507709|HLA-DRB5;HLA-DRB1;LOC100507714;LOC100507709|HLA-DRB6|HLA-E|HLA-F-AS1|HLA-L|HLA-S|IER3|LINC00243|LOC554223;HLA-P;HCG4|LTA|MICA|MUC21|MUC22|POU5F1|PRRC2A|PSORS1C1|PSORS1C2|SFTA2|SLC44A4|TCF19|TCF19;POU5F1|TNF|TNXB|TUBB|VARS2|XXbac-BPG248L24.11	DnaJ homolog subfamily C member 10|Granzyme A|Granzyme K|Killer cell immunoglobulin-like receptor 2DS2|Leukocyte immunoglobulin-like receptor subfamily B member 1|Tenascin-X	cg00103771|cg00119778|cg00187437|cg00211215|cg01015008|cg01016122|cg01372898|cg01517384|cg01521131|cg01678317|cg02000145|cg02791903|cg02867250|cg02919082|cg03034365|cg03202060|cg03256310|cg03403720|cg03465464|cg03809032|cg04461101|cg04824716|cg04825215|cg04985482|cg05080926|cg05341252|cg05701765|cg06136702|cg06321045|cg06559318|cg06805615|cg07384522|cg07408552|cg07764829|cg08245665|cg08309069|cg08424423|cg10104420|cg10409680|cg10632894|cg11138837|cg11187245|cg11468993|cg11867651|cg11917734|cg11964823|cg12001709|cg12044213|cg12321669|cg12985770|cg13353717|cg13426857|cg13808979|cg13828097|cg13972202|cg14130272|cg14379630|cg14624895|cg14931776|cg15264752|cg15634083|cg15695731|cg16192371|cg17096289|cg17974398|cg18050521|cg18892128|cg19375114|cg19383211|cg19609334|cg19677008|cg20443451|cg20802826|cg21493951|cg21587837|cg21588215|cg21996586|cg22158929|cg22692488|cg22984282|cg23224191|cg23336481|cg23464743|cg23505644|cg23656755|cg23819653|cg24593918|cg24735489|cg25860143|cg25954539|cg26981746|cg27322701|H3K27ac|H3K4me1|Percent-splice-in
2480	1633	ST3GAL4	r2 = 0.986 with rs112771035	FALSE	FALSE	FALSE	FALSE	FALSE	FALSE	.	0.927582	rs7928577	11	126227723	T	G	4	rs7928577+rs651821+rs11320420+rs11601507+rs150318642	7.67572	FALSE	nonHDL	17.5494	TRUE	Total.Cholesterol.Minus.HDL.C	22.0615	TRUE	Cholesteryl.Esters.in.Small.VLDL	24.5242	TRUE	Phospholipids.in.Large.LDL / Total.Esterified.Cholesterol	35.596	TRUE	Phospholipids.in.Large.LDL / Total.Esterified.Cholesterol	15.7861	Triglycerides to total lipids ratio in large VLDL	24.0479	Phospholipids.in.Large.VLDL / Triglycerides.in.VLDL	-0.047957	-0.0297388	0.100006	4.51209	2.46274	11.0718	13.5345	EAS	nonHDL	11	126227723	142.42	rs7928577	G	T	107871	0.120116	-+++++++-----++++++++--+++-++--+-+--++++++++++-++++-++-++++++-++-+?-++----+-+-+++++++	0.0395517	0.00684205	7.33742	4.6e-08	ST3GAL4(20):intron_variant(7)	.|.|.|.|.|.|.	known	2.11e-08	0.0344	11:116662579,11:61542006,11:5701074,11:118445473	1.05898	1.14976	yes	0.997659	EAS,EUR,HIS	HDL,LDL,nonHDL,TC	EAS:nonHDL:11:126227723:rs7928577	2275:EAS:nonHDL:11:126227723:rs7928577:7.67571754470231:4:rs7928577+rs651821+rs11320420+rs11601507+rs150318642	.	rs7928577	match	rs7928577_G(/T)	TRUE	DCPS|ST3GAL4	Coronary artery disease|High density lipoprotein|Low density lipoprotein|Medication for cholesterol, blood pressure or diabetes: cholesterol lowering medication|Self-reported high cholesterol|Self-reported hiv or aids	NA	DBI|DCPS|DCPS;RP11-712L6.5|FAM118B|FOXRED1|KIRREL3|RPUSD4|ST3GAL4|TES|TIRAP	C-type mannose receptor 2|CD48 antigen|Galectin-3|Immunoglobulin superfamily containing leucine-rich repeat protein 2|Interleukin-6 receptor subunit beta|Neural cell adhesion molecule L1-like protein|Neurexin-3-beta|Olfactomedin-like protein 3|Roundabout homolog 2|Semaphorin-3G	cg02052726|cg02055353|cg02305850|cg02973469|cg08203715|cg12804791|cg15215830|cg15374924|cg17631150|cg19008371|cg19157853|cg20210482|cg21533667|cg22911867|cg25604067|cg25723459|cg25927375
2481	817	FGFR4-NSD1,FGFR4	primary	TRUE	FALSE	FALSE	FALSE	FALSE	FALSE	.	0.755785	rs352942	5	176528386	A	G	11	rs352942+rs12916+rs12657266+rs116734477+rs6869845+rs11745587+rs3010275+rs11167778+rs139733342+rs13173241+rs10037298+rs17053386	7.67366	FALSE	LDL	0.972375	FALSE	Clinical.LDL.Cholesterol	2.9617	FALSE	Tyrosine	3.76866	FALSE	Phospholipids.in.Large.VLDL / Total.Lipids.in.Very.Large.VLDL	5.66318	FALSE	Phospholipids.in.Large.VLDL / Total.Lipids.in.Very.Large.VLDL	2.58275	Ratio of saturated fatty acids to total fatty acids	4.56632	Phospholipids.in.Large.VLDL / Total.Lipids.in.Very.Large.VLDL	-0.00646994	-0.00889714	-0.0246512	1.98932	0.806967	1.89452	2.70149	EUR	LDL	5	176528386	200.006	rs352942	G	A	1212243	0.252369	+---++----+----+--+?+------+---++----?++---+----+-+----++---+-+-+-+----+--+----++---+-+++--+--?------+---------?+--++---++-++++---+--+-+----+-+---+-+-?+--+---------+-	-0.0104223	0.00163487	7.44412	3.6e-08	FGFR4-NSD1(1):intergenic_region(1)|FGFR4(621):downstream_gene_variant(6)	.|.|.|.|.	known	2.12e-08	0.00786	5:74656539,5:156396003,5:52095024,5:122833703,5:131796922,5:72014761,5:141888881,5:75241150,5:55861359,5:139567696,5:155709100	1.26897	1.32599	yes	0.990516	EAS,EUR	HDL,LDL,logTG,nonHDL	EUR:LDL:5:176528386:rs352942	2276:EUR:LDL:5:176528386:rs352942:7.67366413907125:11:rs352942+rs12916+rs12657266+rs116734477+rs6869845+rs11745587+rs3010275+rs11167778+rs139733342+rs13173241+rs10037298+rs17053386	.	rs352942	match	rs352942_G(/A)	TRUE	FGFR4	Hematocrit|Hemoglobin concentration|Impedance of arm left|Impedance of arm right|Impedance of leg left|Impedance of leg right|Impedance of whole body|Leg fat-free mass left|Leg fat-free mass right|Leg predicted mass left|Leg predicted mass right|Trunk fat-free mass|Trunk predicted mass|Whole body fat-free mass|Whole body water mass	NA	FGFR4|MXD3|PRELID1|PRELID1;MXD3|RAB24|RAB24;MXD3|RGS14|UIMC1	NA	cg00169725|cg00618323|cg00848461|cg01995468|cg03871251|cg04586126|cg04849878|cg06060754|cg06532880|cg07671752|cg11105358|cg11197664|cg11849703|cg12033014|cg12657970|cg12982374|cg14643075|cg15442702|cg16006841|cg16326743|cg17386911|cg17475304|cg17509989|cg17809377|cg18465082|cg19791262|cg19956155|cg21042539|cg22186831|cg23177839|cg23197992|cg23222488|cg25368647|cg26480626|H3K27ac|H3K4me1
2482	1890	TYRO3-RP11-380D11.2	r2 = 0.774 with rs7170463	FALSE	FALSE	FALSE	FALSE	FALSE	FALSE	.	0.674495	rs8025212	15	41880619	G	A	12	rs8025212+rs139974673+rs1077835+rs11635675+rs72749502+rs139661283+rs112147665+rs2218181+rs1037117+rs34245505+rs72735627+rs1901529+rs275179	7.67366	FALSE	logTG	2.46037	FALSE	Total.Triglycerides	2.9313	FALSE	Cholesteryl.Esters.in.Large.HDL	3.0468	FALSE	Cholesteryl.Esters.in.Large.HDL / Triglycerides.in.Large.LDL	3.8386	FALSE	Cholesteryl.Esters.in.Large.HDL / Triglycerides.in.Large.LDL	2.02627	Phospholipids to total lipids ratio in medium HDL	3.0097	Free.Cholesterol.in.Small.HDL / Total.Concentration.of.Lipoprotein.Particles	0.00240044	-0.00456158	-0.016335	0.470928	0.115499	0.791799	0.907298	EUR	logTG	15	41880619	63.2707	rs8025212	A	G	1240190	0.324443	++-+-----++--+++--+-+-----++--++-++-?-++-----++-+-----+----+++--+++-+-+--++----------+-?--+---+----+---+--+-----+----+++-+---+++-++-+++-----++-+-+--+-++-++-+--?--+--------++---	-0.01134	0.00148537	9.07702	8.38e-10	TYRO3-RP11-380D11.2(1):intergenic_region(1)	TYRO3:ENST00000263798(dist=9093),RP11-380D11.2:ENST00000565259(dist=21045)	known	2.12e-08	-0.00736	15:44027885,15:58723426,15:63793238,15:57297078,15:42384229,15:59277019,15:66872325,15:102068658,15:40397191,15:41057507,15:45001900,15:39447529	1.77808	1.54076	yes	0.987731	EUR	HDL,logTG	EUR:logTG:15:41880619:rs8025212	2277:EUR:logTG:15:41880619:rs8025212:7.67366413907125:12:rs8025212+rs139974673+rs1077835+rs11635675+rs72749502+rs139661283+rs112147665+rs2218181+rs1037117+rs34245505+rs72735627+rs1901529+rs275179	.	rs8025212	match	rs8025212_A(/G)	TRUE	TYRO3	NA	NA	EHD4|GCHFR|ITPKA|JMJD7|JMJD7-PLA2G4B|JMJD7-PLA2G4B;JMJD7|JMJD7-PLA2G4B;PLA2G4B;JMJD7|LTK|MAPKBP1|MAPKBP1;RP11-23P13.4|NDUFAF1|NUSAP1|PLA2G4B|RMDN3|RP11-107F6.3|RP11-23P13.6|RPAP1|RTF1|SPTBN5|TYRO3	NA	cg00360794|cg02710860|cg03177551|cg03257179|cg03448532|cg03927133|cg04625615|cg06679319|cg06799422|cg06891458|cg07514343|cg07621749|cg07713411|cg07883696|cg08180028|cg09200774|cg09206294|cg10069155|cg11789612|cg13163521|cg13897914|cg14158153|cg14517126|cg15330654|cg17847044|cg18168740|cg18705301|cg19296520|cg21086870|cg21791017|cg22163674|cg22713900|cg24374636|cg25298161|cg25906537|cg26589785|cg27494383|cg27501645|Percent-splice-in
2483	256	SMC6	primary	TRUE	FALSE	FALSE	FALSE	FALSE	FALSE	.	0.564911	rs58290910	2	17913965	C	CA	15	rs58290910+rs1712248+rs1260326+rs4245791+rs13015955+rs907866+rs11884143+rs1376632+rs3072+rs798383+rs13025681+rs11689770+rs749331+rs2631990+rs12478269+rs10180663	7.66154	FALSE	TC	0.674868	FALSE	Total.Cholesterol	1.53496	FALSE	Albumin	1.53496	FALSE	Albumin / Sphingomyelins	3.56658	FALSE	Albumin / Sphingomyelins	0.648661	Phospholipids to total lipids ratio in medium LDL	2.03162	Albumin / Sphingomyelins	-0.00989158	0.00859124	0.0142218	0.860093	0	2.03162	2.03162	AdmAFR	TC	2	17913965	36.8733	rs58290910	CA	C	95912	0.764873	-----???+---++-----	-0.0327637	0.00566225	7.68953	2.04e-08	SMC6(9):intron_variant(5)	.|.|.|.|.	known	2.18e-08	0.0297	2:21385778,2:27730940,2:44074431,2:22822159,2:20371380,2:24712930,2:22008348,2:20878406,2:16890382,2:26748504,2:28625133,2:23882347,2:29902390,2:19713604,2:25633242	1.06285	1.10315	yes	0.982257	AFR,EUR	LDL,TC	AdmAFR:TC:2:17913965:rs58290910	2278:AdmAFR:TC:2:17913965:rs58290910:7.66154350639539:15:rs58290910+rs1712248+rs1260326+rs4245791+rs13015955+rs907866+rs11884143+rs1376632+rs3072+rs798383+rs13025681+rs11689770+rs749331+rs2631990+rs12478269+rs10180663	.	rs58290910	rs58290910_CA(/C)	2:17913965_CA_C_CA(/C)	TRUE	SMC6	NA	NA	NA	NA	NA
2484	1842	RP11-596D21.1	primary	TRUE	FALSE	FALSE	FALSE	FALSE	FALSE	.	0.966689	rs11847084	14	31736572	A	G	0	rs11847084	7.65238	FALSE	nonHDL	1.32432	FALSE	Total.Cholesterol.Minus.HDL.C	2.52583	FALSE	Cholesteryl.Esters.in.IDL	2.52583	FALSE	Concentration.of.Small.HDL.Particles / Cholesteryl.Esters.in.IDL	3.25372	FALSE	Concentration.of.Small.HDL.Particles / Cholesteryl.Esters.in.IDL	1.49313	Free cholesterol to total lipids ratio in large HDL	2.24316	Cholesteryl.Esters.in.Small.VLDL / Free.Cholesterol.in.Medium.VLDL	0.00444744	0.0160968	0.0380058	1.20151	0	0.727891	0.727891	EAS	nonHDL	14	31736572	23.6753	rs11847084	G	A	110765	0.205913	-+--------++++-++-+------+--+--++-++++-------------+-+-------------+--+-++-+--+----+-	-0.0319034	0.00539344	7.65238	2.23e-08	RP11-596D21.1(1):intron_variant(1)	.	novel	.	.	.	.	.	yes	0.993832	EAS,EUR	LDL,nonHDL,TC	EAS:nonHDL:14:31736572:rs11847084	2279:EAS:nonHDL:14:31736572:rs11847084:7.652383871844:0:rs11847084	.	rs11847084	match	rs11847084_G(/A)	TRUE	RP11-596D21.1	NA	NA	NA	NA	NA
2485	1347	ABCA1	r2 = 0.923 with rs2740488	FALSE	FALSE	FALSE	FALSE	FALSE	FALSE	.	0.749399	rs2575876	9	107665739	A	G	1	rs2575876+rs149092047	7.64207	FALSE	TC	22.7385	TRUE	Total.Cholesterol	39.1672	TRUE	Triglycerides.in.Large.HDL	39.1672	TRUE	Triglycerides.in.Very.Large.HDL / Triglycerides.in.IDL	69.2361	TRUE	Triglycerides.in.Very.Large.HDL / Triglycerides.in.IDL	23.1098	Phospholipids to total lipids ratio in medium HDL	39.2144	Total.Lipids.in.Large.HDL / Concentration.of.Large.HDL.Particles	0.0398027	0.0450986	0.0763034	16.4287	0	30.0689	30.0689	SAS	TC	9	107665739	124.332	rs2575876	G	A	40963	0.34923	--+--+---++------	-0.04336	0.00731442	8.05087	8.89e-09	ABCA1(4):intron_variant(3)	.|.|.	known	2.28e-08	0.0391	9:136139907	1.11402	1.10895	yes	1	AFR,EAS,EUR,HIS,SAS	HDL,LDL,logTG,nonHDL,TC	SAS:TC:9:107665739:rs2575876	2280:SAS:TC:9:107665739:rs2575876:7.64206515299955:1:rs2575876+rs149092047	.	rs2575876	match	rs2575876_G(/A)	TRUE	ABCA1	Advanced age related macular degeneration|Age-related macular degeneration|APOA1 apolipoprotein AI|Cholesterol|Cholesterol hdl|Cholesterol total|HDL cholesterol|HDL cholesterol levels|HDL in metabolic styndrome subjects without diabetes|High density lipoprotein|LDL cholesterol|Lipid metabolism|Lipid metabolism phenotypes|Low density lipoprotein|Metabolic syndrome|Metabolic syndrome domains Atherogenic Dyslipidemia PC2|Metabolic syndrome domains Multivariate analysis|Metabolic syndrome x|Metabolite levels lipoprotein measures|Self-reported high cholesterol|Total cholesterol|Total cholesterol change with statins|Total cholesterol levels|Treatment with atorvastatin|Treatment with cholesterol lowering medication|Triglycerides|Triglycerides change with statins|Waist hip ratio adjusted for physical activity	ApoA1|Cholesterol esters in large HDL|Cholesterol esters in very large HDL|Concentration of large HDL particles|Concentration of very large HDL particles|Free-C/Est-C|Free cholesterol in large HDL|Free cholesterol in very large HDL|HDL-C-lab|HDL diameter|LDL diameter|Phospholipids in very large HDL|Serum Free-C/Est-C|Serum Tot-C/Est-C|Tot-C/Est-C|Total cholesterol in HDL|Total cholesterol in large HDL|Total cholesterol in very large HDL|Total lipids in large HDL|Total lipids in very large HDL|Triglycerides in very large HDL|XL-HDL-C|XL-HDL-CE|XL-HDL-FC|XL-HDL-L|XL-HDL-L/M-HDL-L|XL-HDL-L/S-HDL-L|XL-HDL-P|XL-HDL-PL	AC097370.10|NIPSNAP3A	NA	cg02945674|cg14019050|cg14313833
2486	104	DOCK7	r2 = 0.984 with rs598253	FALSE	FALSE	FALSE	FALSE	FALSE	FALSE	.	0.646096	rs11207994	1	63047987	T	C	0	rs11207994	7.62078	FALSE	HDL	3.17583	FALSE	HDL.Cholesterol	117.806	TRUE	Triglycerides.in.Medium.HDL	117.806	TRUE	Free.Cholesterol.in.Small.LDL / Total.Cholesterol.Minus.HDL.C	143.117	TRUE	Free.Cholesterol.in.Small.LDL / Total.Cholesterol.Minus.HDL.C	80.7099	Cholesteryl esters to total lipids ratio in small LDL	111.714	Free.Cholesterol.in.Small.LDL / LDL.Cholesterol	-0.000407294	0.0382224	0.113095	114.63	0	25.3109	25.3109	AdmAFR	HDL	1	63047987	92.289	rs11207994	C	T	94844	0.340449	---+-??---+-+++----	-0.02918	0.00508573	7.62078	2.39e-08	DOCK7(8):downstream_gene_variant(1)intron_variant(2)	.|.|.	known	.	.	.	.	.	yes	0.997436	AFR,EAS,EUR,HIS,SAS	HDL,LDL,logTG,nonHDL,TC	AdmAFR:HDL:1:63047987:rs11207994	2281:AdmAFR:HDL:1:63047987:rs11207994:7.62077925512113:0:rs11207994	.	rs11207994	match	rs11207994_C(/T)	TRUE	AL138847.1|DOCK7|RP11-230B22.1|USP1	Low density lipoprotein|Mean platelet volume|Medication for cholesterol, blood pressure or diabetes: cholesterol lowering medication|No treatment with medication for cholesterol, blood pressure, diabetes, or take exogenous hormones|Platelet count|Platelet distribution width|Self-reported high cholesterol|Total cholesterol|Treatment with cholesterol lowering medication|Treatment with simvastatin|Triglycerides	1-arachidonoyl-GPI|1-arachidonoyl-GPI (20:4)|1-oleoyl-GPI|1-oleoyl-GPI (18:1)|1-palmitoyl-2-arachidonoyl-GPI|1-palmitoyl-2-arachidonoyl-GPI (16:0/20:4)|1-palmitoyl-2-stearoyl-GPC|1-palmitoyl-2-stearoyl-GPC (16:0/18:0)|1-stearoyl-2-arachidonoyl-GPI|1-stearoyl-2-arachidonoyl-GPI (18:0/20:4)|1-stearoyl-2-linoleoyl-GPI|1-stearoyl-2-linoleoyl-GPI (18:0/18:2)|1-stearoyl-GPI|1-stearoyl-GPI (18:0)|18:2 linoleic acid (LA)|2-stearoyl-GPI|2-stearoyl-GPI (18:0)|ApoB|Cholesterol esters in large VLDL|Cholesterol esters in medium VLDL|Concentration of chylomicrons and extremely large VLDL particles|Concentration of IDL particles|Concentration of large VLDL particles|Concentration of medium HDL particles|Concentration of medium VLDL particles|Concentration of small LDL particles|Concentration of small VLDL particles|Concentration of very large VLDL particles|Concentration of very small VLDL particles|Esterified cholesterol|FAw67|Free cholesterol in IDL|Free cholesterol in large VLDL|Free cholesterol in medium VLDL|Free cholesterol in small VLDL|Gp/Serum-TG|IDL-TG|Ile/Serum-TG|L-VLDL-C|L-VLDL-CE|L-VLDL-FC|L-VLDL-L|L-VLDL-P|L-VLDL-PL|LA|Leu/Serum-TG|M-VLDL-C|M-VLDL-CE|M-VLDL-FC|M-VLDL-L|M-VLDL-P|M-VLDL-PL|MobCH|MobCH2|MobCH3|OmegaL6 fatty acids|Phosphatidylcholine and other cholines|Phospholipids in chylomicrons and extremely large VLDL|Phospholipids in IDL|Phospholipids in large VLDL|Phospholipids in medium HDL|Phospholipids in medium VLDL|Phospholipids in small VLDL|Phospholipids in very large VLDL|Phospholipids in very small VLDL|S-VLDL-FC|S-VLDL-L|S-VLDL-P|S-VLDL-PL|S-VLDL-TG|Serum-TG|Serum-TG/Glc|Serum Gp/Serum-TG|Serum MobCH|Serum Serum-TG|Serum total cholesterol|Serum total triglycerides|Serum Val/Serum-TG|Serum VLDL-TG-eFR|Serum XS-VLDL-TG|Total cholesterol in large VLDL|Total cholesterol in medium VLDL|Total cholesterol in small VLDL|Total fatty acids|Total lipids in chylomicrons and extremely large VLDL|Total lipids in IDL|Total lipids in large VLDL|Total lipids in medium VLDL|Total lipids in small VLDL|Total lipids in very large VLDL|Total lipids in very small VLDL|Total phosphoglycerides|Triglycerides in chylomicrons and extremely large VLDL|Triglycerides in IDL|Triglycerides in large VLDL|Triglycerides in medium VLDL|Triglycerides in small VLDL|Triglycerides in very large HDL|Triglycerides in very large VLDL|Triglycerides in very small VLDL|Val/Serum-TG|VLDL-TG|VLDL-TG-eFR|XL-HDL-TG|XL-VLDL-L|XL-VLDL-P|XL-VLDL-PL|XL-VLDL-TG|XS-VLDL-L|XS-VLDL-P|XS-VLDL-TG	ANGPTL3|ATG4C|DOCK7|DOCK7;ANGPTL3|USP1	Angiopoietin-like 3	cg01097102|cg02218214|cg04022724|cg04486648|cg06547732|cg06595852|cg06896770|cg08107208|cg10583485|cg10830713|cg11960592|cg16991569|cg20674206|cg22683036|cg26877327|H3K27ac|H3K4me1
2487	877	CFB,C2	r2 = 1 with rs12614	FALSE	FALSE	FALSE	FALSE	FALSE	FALSE	.	0.916701	rs12614	6	31914179	T	C	5	rs12614+rs7776054+rs3134988+rs7770628+rs1058462+rs4397267	7.61083	FALSE	nonHDL	3.64444	FALSE	Total.Cholesterol.Minus.HDL.C	4.8261	FALSE	Omega.6.Fatty.Acids	4.8261	FALSE	Phospholipids.in.Medium.VLDL / Phenylalanine	5.99261	FALSE	Phospholipids.in.Medium.VLDL / Phenylalanine	0.499119	Phospholipids to total lipids ratio in large HDL	2.01684	Total.Lipids.in.Medium.VLDL / Phenylalanine	-0.0305219	0.0194163	0.0390047	1.18166	0	1.16651	1.16651	EAS	nonHDL	6	31914179	51.6313	rs12614	C	T	110765	0.0733038	--++++++-+-+-+++++++++-+--++-++++-++++-++++-++----++++--++++++++++-+++-++-+++-+++++-+	0.0499932	0.00864545	7.34188	4.55e-08	CFB(17):missense_variant(4)upstream_gene_variant(8)non_coding_transcript_exon_variant(2)intron_variant(2)|C2(17):downstream_gene_variant(10)	.|.|.|.	known	2.45e-08	0.0434	6:135418916,6:32640772,6:161018174,6:100956323,6:31312570	1.06866	1.15192	yes	1	EAS,EUR	HDL,LDL,logTG,nonHDL,TC	EAS:nonHDL:6:31914179:rs12614	2282:EAS:nonHDL:6:31914179:rs12614:7.61083391563547:5:rs12614+rs7776054+rs3134988+rs7770628+rs1058462+rs4397267	.	rs12614	match	rs12614_C(/T)	TRUE	NELFE|XXbac-BPG116M5.17	Asthma|Birth weight of first child|Chronic hepatitis B infection|Hematocrit|High light scatter percentage of red cells|High light scatter reticulocyte count|Lymphocyte count|Nonobstructive azoospermia|Primary sclerosing cholangitis|Red blood cell count|Reticulocyte count|Reticulocyte fraction of red cells|Rheumatoid arthritis|Self-reported asthma|Self-reported malabsorption or coeliac disease|Started insulin within one year diagnosis of diabetes|Type 1 diabetes combined control dataset|Ulcerative colitis|White blood cell count	Alpha-hydroxyisocaproate|Urate	AGPAT1|ATP6V1G2|C6orf48|CCHCR1|HLA-C|HLA-DQA1|HLA-DQB1|HLA-DQB1-AS1|HLA-DRB1|HLA-DRB1;HLA-DRB6;LOC100507714;LOC100507709|HLA-DRB5|HLA-DRB5;HLA-DRB1;LOC100507714;LOC100507709|HLA-DRB6|HSPA1B|HSPA1B;HSPA1A|HSPA1L|LSM2|LY6G5C|MICA|MRPS26|NOTCH4|PSORS1C3|RNF5|RNF5P1|SKIV2L|SLC44A4|STK19P|TAP2|TCF19|TNXA|TRAV12-1|TRAV20|TRAV22|VWA7	cAMP-specific 3,5-cyclic phosphodiesterase 4D|Complement C4|Complement factor B|Gremlin-1|Neutrophil collagenase|Rac GTPase-activating protein 1	cg06320936|cg23651798|cg27626240|H3K4me1
2488	856	ZFP57-ZDHHC20P1	MAF<1%	FALSE	FALSE	FALSE	FALSE	FALSE	FALSE	.	0.998676	rs116552358	6	29667450	C	T	8	rs116552358+rs73596816+rs9376090+rs12173764+rs113177073+rs12614+rs111559071+rs34845555+rs28780101	7.6073	FALSE	TC	0.263392	FALSE	Total.Cholesterol	1.67904	FALSE	Tyrosine	2.03739	FALSE	Concentration.of.IDL.Particles / Cholesteryl.Esters.in.Very.Small.VLDL	2.13928	FALSE	Concentration.of.IDL.Particles / Cholesteryl.Esters.in.Very.Small.VLDL	1.20929	Phospholipids to total lipids ratio in IDL	1.44145	Free.Cholesterol.in.Large.HDL / Cholesterol.in.Large.HDL	0.00623676	-0.0116692	-0.132531	1.41565	0.358343	0.101894	0.460237	EAS	TC	6	29667450	50.1994	rs116552358	T	C	146492	0.0817656	-+++++++-+-+++-+-++-++++----+-+---++--++-+++++++-++++---++-+++-+++++++++-+--+++-+++++-+	0.0455682	0.00770345	7.63062	2.34e-08	ZFP57-ZDHHC20P1(1):intergenic_region(1)	ZFP57:ENST00000376883(dist=18563),ZDHHC20P1:ENST00000435787(dist=8452)	known	2.47e-08	-0.0359	6:161017363,6:135411228,6:31314012,6:32453274,6:31914179,6:33036399,6:101370873,6:30374408	1.11469	1.26931	yes	0.994323	EAS,EUR	HDL,LDL,logTG,nonHDL,TC	EAS:TC:6:29667450:rs116552358	2283:EAS:TC:6:29667450:rs116552358:7.60730304674033:8:rs116552358+rs73596816+rs9376090+rs12173764+rs113177073+rs12614+rs111559071+rs34845555+rs28780101	.	rs116552358	match	rs116552358_T(/C)	TRUE	ZDHHC20P1	Cause of death: acute vascular disorders of intestine|Cause of death: hodgkins disease, unspecified|Home area population density: Scotland large urban area|Melanoma in situ|Rheumatoid arthritis|Self-reported gall bladder disease|Treatment with magnesium carbonate|Treatment with prothiaden 25mg capsule	NA	HLA-F	NA	NA
2489	1229	CYP7A1-RP11-114M5.3,RP11-114M5.3,CYP7A1	r2 = 0.702 with rs2081687	FALSE	FALSE	FALSE	FALSE	FALSE	FALSE	.	0.389279	rs3808607	8	59412924	T	G	1	rs3808607+rs4841132	7.58838	FALSE	LDL	3.82256	FALSE	Clinical.LDL.Cholesterol	7.16212	FALSE	Linoleic.Acid	7.16212	FALSE	Albumin / Linoleic.Acid	11.4148	FALSE	Albumin / Linoleic.Acid	2.20317	Cholesteryl esters to total lipids ratio in medium HDL	5.48817	Cholesteryl.Esters.in.Small.HDL / Concentration.of.Small.HDL.Particles	-0.000530729	0.00475611	0.0222287	3.33956	0	4.25272	4.25272	AdmAFR	LDL	8	59412924	81.9324	rs3808607	G	T	94621	0.41281	++-+++++++--++++	0.0274869	0.00466604	7.98922	1.03e-08	CYP7A1-RP11-114M5.3(1):intergenic_region(1)|RP11-114M5.3(1):upstream_gene_variant(1)|CYP7A1(358):upstream_gene_variant(1)	.|.	known	2.58e-08	0.0248	8:9183596	1.10899	1.10834	yes	1	AFR,EAS,EUR	LDL,logTG,nonHDL,TC	AdmAFR:LDL:8:59412924:rs3808607	2284:AdmAFR:LDL:8:59412924:rs3808607:7.58838029403677:1:rs3808607+rs4841132	.	rs3808607	match	rs3808607_G(/T)	TRUE	CYP7A1	Cholelithiasis|Impedance of arm left|Impedance of whole body|Low density lipoprotein|Self-reported high cholesterol|Total cholesterol	10-heptadecenoate (17:1n7)/pentadecanoate (15:0)|Deoxycholate	CYP7A1|NSMAF|SDCBP|SDCBP;NSMAF|UBXN2B	NA	cg20444784|cg23552192
2490	2043	ZFHX3,RNU7-71P	MAF<1%	FALSE	FALSE	FALSE	FALSE	FALSE	FALSE	.	0.999975	rs745977021	16	72852502	G	A	18	rs745977021+rs183130+rs55781197+rs2925979+rs560117104+rs571298027+rs56094641+rs12924311+rs12928099+rs7404696+rs62025680+rs117365265+rs3814883+rs567124999+rs940922629+rs12931143+rs141904578+rs532566544+rs36049560	7.58838	FALSE	HDL	0.422199	FALSE	HDL.Cholesterol	1.28695	FALSE	Degree.of.Unsaturation	2.0122	FALSE	Concentration.of.Small.VLDL.Particles / Concentration.of.Medium.VLDL.Particles	2.46941	FALSE	Concentration.of.Small.VLDL.Particles / Concentration.of.Medium.VLDL.Particles	1.75307	Free cholesterol to total lipids ratio in very small VLDL	2.27882	Concentration.of.Small.VLDL.Particles / Concentration.of.Medium.VLDL.Particles	0.20089	-0.182619	-1.16176	0.864751	0.725247	0.457217	1.18246	EUR	HDL	16	72852502	87.4196	rs745977021	A	G	460017	0.000179341	??????????????????????????????????????????????????????????????????????????????????-???????????????????????????-???????????????????????????????????????????++????+?????????	-0.78526	0.0994291	8.79434	1.61e-09	ZFHX3(4):intron_variant(2)|RNU7-71P(1):downstream_gene_variant(1)	.|.|.	known	2.58e-08	-0.402	16:56991363,16:67940350,16:81534790,16:56393734,16:68866671,16:53806453,16:57551366,16:15150505,16:1012393,16:11464263,16:66461927,16:29994922,16:58191848,16:70587724,16:88006065,16:69538239,16:55793904,16:88535620	1.91694	1.95338	no	0.30334	NA (not independent)	NA (not independent)	EUR:HDL:16:72852502:rs745977021	2285:EUR:HDL:16:72852502:rs745977021:7.58838029403677:18:rs745977021+rs183130+rs55781197+rs2925979+rs560117104+rs571298027+rs56094641+rs12924311+rs12928099+rs7404696+rs62025680+rs117365265+rs3814883+rs567124999+rs940922629+rs12931143+rs141904578+rs532566544+rs36049560	.	rs745977021	match	rs745977021_A(/G)	TRUE	ZFHX3	NA	NA	NA	NA	NA
2491	1329	RNA5SP291-RP11-82L2.1	MAF<1%	FALSE	FALSE	FALSE	FALSE	FALSE	FALSE	.	0.993355	rs549466628	9	106532723	T	TA	0	rs549466628	7.57405	FALSE	HDL	4.43964	FALSE	HDL.Cholesterol	5.50776	FALSE	Concentration.of.Large.HDL.Particles	5.50776	FALSE	Total.Lipids.in.Large.HDL / Concentration.of.Large.HDL.Particles	7.01535	FALSE	Total.Lipids.in.Large.HDL / Concentration.of.Large.HDL.Particles	3.3488	Phospholipids to total lipids ratio in very small VLDL	5.60221	Total.Lipids.in.Large.LDL / Phospholipids.in.LDL	-0.0120178	0.00609385	0.121813	1.06811	0	1.50759	1.50759	EUR	HDL	9	106532723	123.033	rs549466628	TA	T	1075041	0.00593187	-?++?+-++++?-+-+--+?-+++-++?-??????+-?++-++++-?-+++-+-+?+++-??????-+??+????--+??+-+++---?++---+?????+-+--+++++?++-+++-++?+?????+---?-+?-++???++--+??+-?+++++++???????????+	0.0752904	0.0103411	7.57405	2.67e-08	RNA5SP291-RP11-82L2.1(1):intergenic_region(1)	RNA5SP291:ENST00000517222(dist=80864),RP11-82L2.1:ENST00000603487(dist=309581)	novel	.	.	.	.	.	yes	0.91133	EUR	HDL	EUR:HDL:9:106532723:rs549466628	2286:EUR:HDL:9:106532723:rs549466628:7.57405336406786:0:rs549466628	.	rs549466628	rs549466628_TA(/T)	9:106532723_TA_T_TA(/T)	TRUE	RNA5SP291	NA	NA	NA	NA	NA
2492	1621	ACA64-RNF26,MCAM,ACA64	MAF<1%	FALSE	FALSE	FALSE	FALSE	FALSE	FALSE	.	0.999924	rs141145579	11	119196582	A	T	9	rs141145579+rs398017699+rs11216358+rs10891790+rs36119355+rs12417664+rs36166841+rs102275+rs533636+rs562272706	7.57349	FALSE	logTG	0.385549	FALSE	Total.Triglycerides	0.711314	FALSE	Omega.3.Fatty.Acids	1.26631	FALSE	Triglycerides.in.Small.LDL / Triglycerides.in.Small.VLDL	1.41353	FALSE	Triglycerides.in.Small.LDL / Triglycerides.in.Small.VLDL	1.05952	Phospholipids to total lipids ratio in medium VLDL	1.08476	Total.Lipids.in.VLDL / Phospholipids.in.VLDL	-0.111323	-0.0449539	0.459907	0.325766	0.554996	0.147216	0.702212	HIS	logTG	11	119196582	129.497	rs141145579	T	A	36424	0.125782	+++++-?++++++?+	0.0728703	0.0127291	7.67063	2.13e-08	ACA64-RNF26(1):intergenic_region(1)|MCAM(18):upstream_gene_variant(1)|ACA64(6):upstream_gene_variant(1)	.	novel	2.67e-08	-0.0549	11:116623213,11:117204688,11:115665225,11:114856010,11:117845195,11:113906937,11:113149494,11:61557803,11:120036267,11:118606219	1.05428	1.32733	yes	0.668771	EAS,EUR,HIS	HDL,LDL,logTG,nonHDL,TC	HIS:logTG:11:119196582:rs141145579	2287:HIS:logTG:11:119196582:rs141145579:7.57348873863543:9:rs141145579+rs398017699+rs11216358+rs10891790+rs36119355+rs12417664+rs36166841+rs102275+rs533636+rs562272706	rs201811080	rs141145579	match	rs141145579_T(/A)	TRUE	MCAM	NA	NA	NA	NA	NA
2493	2557	.	duplicate model	FALSE	FALSE	FALSE	FALSE	FALSE	FALSE	.	.	rs235314	21	46271452	T	C	.	.	7.57114	FALSE	HDL	.	TRUE	.	.	TRUE	.	.	TRUE	.	.	TRUE	.	.	.	.	.	.	.	.	.	.	.	.	AdmAFR	HDL	21	46271452	61.4906	rs235314	C	T	97169	0.370844	-+++---------------	-0.0283406	0.00495712	7.57114	2.68e-08	PTTG1IP(7):missense_variant(1)3_prime_UTR_variant(3)downstream_gene_variant(2)	.	known	.	.	.	.	.	yes	0.997603	AFR,EUR	HDL	AdmAFR:HDL:21:46271452:rs235314	.	.	rs235314	match	rs235314_C(/T)	TRUE	PTTG1IP	DNT:%CD127+TEF; DNT CD127+ TEF|High density lipoprotein|Mean corpuscular volume|Self-reported cholelithiasis or gall stones	NA	CCDC120|ITGB2|ITGB2;LOC100505746|PTTG1IP|SUMO3|UBE2G2	NA	cg00176309|cg00272795|cg00850552|cg01109867|cg01344119|cg04321224|cg05533615|cg06101661|cg06438815|cg08823554|cg10848140|cg10871721|cg11438134|cg11950982|cg12157440|cg13242092|cg15039603|cg16087101|cg17363305|cg18474885|cg18610930|cg18663307|cg21053323|cg22434923|cg22595657|cg24564491|cg24815934|cg25866059|Percent-splice-in
2494	1351	SLC44A1	r2 = 0.852 with rs7032034	FALSE	FALSE	FALSE	FALSE	FALSE	FALSE	.	0.999772	rs11506820	9	108171763	T	C	3	rs11506820+rs635634+rs3780181+rs77877520	7.56703	FALSE	LDL	0.483033	FALSE	Clinical.LDL.Cholesterol	1.36321	FALSE	Pyruvate	1.61744	FALSE	Glucose / Glutamine	2.22388	FALSE	Glucose / Glutamine	1.26841	Free cholesterol to total lipids ratio in large HDL	1.69564	Cholesteryl.Esters.in.Small.VLDL / Free.Cholesterol.in.Medium.VLDL	0.00323744	-0.101014	-0.355732	0.880178	0.254226	0.60644	0.860666	AdmAFR	LDL	9	108171763	125.451	rs11506820	C	T	94623	0.256946	+++++++++++-+-+-	0.0307446	0.00548186	7.30266	4.98e-08	SLC44A1(8):intron_variant(2)	.|.	known	2.71e-08	0.0278	9:136155000,9:2640759,9:107543513	1.01625	1.10592	yes	0.927391	AFR	HDL,LDL,TC	AdmAFR:LDL:9:108171763:rs11506820	2288:AdmAFR:LDL:9:108171763:rs11506820:7.56703070912559:3:rs11506820+rs635634+rs3780181+rs77877520	.	rs11506820	match	rs11506820_C(/T)	TRUE	SLC44A1	NA	NA	NA	NA	NA
2495	2208	TGIF1	primary	TRUE	FALSE	FALSE	FALSE	FALSE	FALSE	.	0.918671	rs150513143	18	3451539	G	GA	0	rs150513143	7.53822	FALSE	LDL	1.26389	FALSE	Clinical.LDL.Cholesterol	1.7048	FALSE	Cholesteryl.Esters.in.IDL	2.32789	FALSE	Cholesteryl.Esters.in.IDL / Polyunsaturated.Fatty.Acids	3.01389	FALSE	Cholesteryl.Esters.in.IDL / Polyunsaturated.Fatty.Acids	0.965155	Phospholipids to total lipids ratio in small HDL	1.62816	Total.Lipids.in.Very.Large.VLDL / Free.Cholesterol.in.Chylomicrons.and.Extremely.Large.VLDL	-0.00363832	-0.00832599	-0.0223506	0.440917	0.623085	0.686004	1.30909	EUR	LDL	18	3451539	10.2861	rs150513143	GA	G	1052030	0.0838393	-?+-?--++--?--?-++???-++----???-+???-?+-+---+????????----?+--+-++??---??--?----?+?+----???++-+------?---++---+?--+?????--+?--++?--++??+---+????--++----+-+???????????-	-0.0195269	0.00304205	7.53822	2.9e-08	TGIF1(22):upstream_gene_variant(8)downstream_gene_variant(1)intron_variant(12)	.|.|.|.|.|.|.|.|.|.|.|.|.|.|.|.|.|.|.|.	novel	.	.	.	.	.	yes	0.864265	EUR	LDL	EUR:LDL:18:3451539:rs150513143	2289:EUR:LDL:18:3451539:rs150513143:7.53822360022744:0:rs150513143	.	rs150513143	rs150513143_GA(/G)	18:3451539_GA_G_GA(/G)	TRUE	TGIF1	NA	NA	NA	NA	NA
2496	921	.	duplicate model	FALSE	FALSE	FALSE	FALSE	FALSE	FALSE	.	.	rs998584	6	43757896	A	C	.	.	7.53804	FALSE	logTG	.	TRUE	.	.	TRUE	.	.	TRUE	.	.	TRUE	.	.	.	.	.	.	.	.	.	.	.	.	AdmAFR	logTG	6	43757896	67.7005	rs998584	C	A	95483	0.196014	-+?+--+-+++-+++++	0.0337791	0.0059249	7.53804	2.9e-08	VEGFA-RP11-344J7.2(1):intergenic_region(1)|VEGFA(25):downstream_gene_variant(5)	.|.|.	known	.	.	.	.	.	yes	0.994408	AFR,EAS,EUR,HIS	HDL,LDL,logTG,nonHDL,TC	AdmAFR:logTG:6:43757896:rs998584	.	.	rs998584	match	rs998584_C(/A)	TRUE	RP11-344J7.3|VEGFA	Adiponectin|Adiponectin levels|Arm fat mass left|Arm fat mass right|Arm fat percentage left|Arm fat percentage right|Body fat percentage|Body mass index|Coronary artery disease|Diastolic blood pressure|Granulocyte count|Hair or balding pattern: pattern 4|HDL cholesterol|Hematocrit|Hemoglobin concentration|High density lipoprotein|High light scatter percentage of red cells|High light scatter reticulocyte count|High light scatter reticulocyte percentage of red cells|Hip circumference|Hip circumference adjusted for BMI|Hip circumference in males|Impedance of leg left|Impedance of leg right|Leg fat-free mass left|Leg predicted mass left|log Adiponectin|Myeloid white cell count|Neutrophil count|No treatment with medication for cholesterol, blood pressure, diabetes, or take exogenous hormones|Reticulocyte count|Reticulocyte fraction of red cells|Self-reported high cholesterol|Self-reported hypertension|Sexual dimorphism in anthropometric traits|Sum basophil neutrophil counts|Sum neutrophil eosinophil counts|Treatment with metformin|Treatment with simvastatin|Triglycerides|Triglycerides males|Trunk fat mass|Trunk fat percentage|Vascular or heart problems diagnosed by doctor: high blood pressure|Vascular or heart problems diagnosed by doctor: none of the above|Waist circumference adjusted for BMI|Waist circumference adjusted for BMI adjusted for smoking behaviour|Waist circumference adjusted for BMI in active individuals|Waist circumference adjusted for BMI in inactive individuals|Waist circumference adjusted for BMI in non smokers|Waist circumference adjusted for BMI joint analysis main effects and physical activity interaction|Waist circumference adjusted for BMI joint analysis main effects and smoking interaction|Waist circumference adjusted for body mass index|Waist circumference adjusted for physical activity|Waist circumference adjusted for smoking|Waist circumference adjusted for smoking in females|Waist circumference in female non-smokers|Waist circumference in female smokers|Waist circumference in non-smokers|Waist circumference in physically active indivdiuals|Waist circumference in physically inactive indivdiuals|Waist hip ratio|Waist hip ratio adjusted for BMI|Waist hip ratio adjusted for BMI in females greater than 50 years of age|Waist hip ratio adjusted for BMI in females less than or equal to 50 years of age|Waist hip ratio adjusted for physical activity|Waist hip ratio adjusted for physical activity in females|Waist hip ratio adjusted for smoking|Waist hip ratio in female non-smokers|Waist hip ratio in females|Waist hip ratio in non-smokers|Waist hip ratio in physically active females|Waist hip ratio in physically active indivdiuals|Waist hip ratio in physically inactive females|Waist to hip ratio adjusted for BMI adjusted for smoking behaviour|Waist to hip ratio adjusted for BMI in active individuals|Waist to hip ratio adjusted for BMI in non smokers|Waist to hip ratio adjusted for BMI joint analysis for main effect and physical activity interaction|Waist to hip ratio adjusted for BMI joint analysis main effects and smoking interaction|Waist to hip ratio adjusted for body mass index|White blood cell count|Whole body fat mass	Concentration of large HDL particles|Phospholipids in large HDL|Total lipids in large HDL	PEX6	NA	cg02272576|cg10794973|cg10938046
2497	1323	.	duplicate model	FALSE	FALSE	FALSE	FALSE	FALSE	FALSE	.	.	rs142550358	9	91392686	T	TTC	.	.	7.52222	FALSE	TC	.	TRUE	.	.	TRUE	.	.	TRUE	.	.	TRUE	.	.	.	.	.	.	.	.	.	.	.	.	EUR	TC	9	91392686	108.269	rs142550358	TTC	T	1150125	0.0542015	-?--?------?+--+--+??+-----++??+-??-++?++----------+-++-?+-+??????-------+???+--??-+----++-?+--+++??-+?--+-+-+---?---------?+---????-+-+?-+?---+??--+--??---+-+?--+--???????????+	-0.0219293	0.00330054	7.52222	3e-08	MIR4289-PCNPP2(1):intergenic_region(2)	MIR4289:ENST00000581736(dist=31866),PCNPP2:ENST00000441651(dist=193114)|MIR4289:ENST00000581736(dist=31866),PCNPP2:ENST00000441651(dist=193114)	known	.	.	.	.	.	yes	0.958803	EUR	LDL,TC	EUR:TC:9:91392686:rs142550358	.	.	rs142550358	rs142550358_TTC(/T)	9:91392686_TTC_T_TTC(/T)	TRUE	-	NA	NA	NA	NA	NA
2498	1577	AP000797.2-snoU13	primary	TRUE	FALSE	FALSE	FALSE	FALSE	FALSE	.	0.980164	rs117288140	11	116139965	T	C	18	rs117288140+rs964184+rs192489212+rs174562+rs56271783+rs3758669+rs1037169+rs150090666+rs10750766+rs759831202+rs749804194+rs10896373+rs1519480+rs4909945+rs747437837+rs2063724+rs11231161+rs117847116+rs142108391	7.49485	FALSE	logTG	1.63398	FALSE	Total.Triglycerides	3.08294	FALSE	Triglycerides.in.Very.Large.HDL	3.08294	FALSE	Cholesteryl.Esters.in.Small.HDL / Linoleic.Acid	4.6968	FALSE	Cholesteryl.Esters.in.Small.HDL / Linoleic.Acid	1.56792	Free cholesterol to total lipids ratio in large HDL	3.53073	Total.Cholines / Total.Concentration.of.Lipoprotein.Particles	-0.00976374	0.0140567	0.0600942	1.44896	0	1.61387	1.61387	EUR	logTG	11	116139965	124.435	rs117288140	C	T	1244363	0.0166949	+?+++-+--+++-++-+-?-++++++-++---++?++++++++-+-++++-+++--++-????+-+++++++--+-??++++++++-++-+-------++-+++++-+++-++-+++-++++?-+-----++-+-+++-+++--++---+?+-++++++++++++-+++-+--+++	0.0395228	0.00562224	7.79841	1.59e-08	AP000797.2-snoU13(1):intergenic_region(1)	AP000797.2:ENST00000478870(dist=317756),snoU13:ENST00000459137(dist=51096)	known	3.2e-08	0.0247	11:116648917,11:117220429,11:61585144,11:64004723,11:47272579,11:13361005,11:14865399,11:65473798,11:115554537,11:118574327,11:68614810,11:27675712,11:10673739,11:117849058,11:78133077,11:62378221,11:46048240,11:26216166	1.55896	1.60011	no	1	NA (not independent)	NA (not independent)	EUR:logTG:11:116139965:rs117288140	2290:EUR:logTG:11:116139965:rs117288140:7.49485002168009:18:rs117288140+rs964184+rs192489212+rs174562+rs56271783+rs3758669+rs1037169+rs150090666+rs10750766+rs759831202+rs749804194+rs10896373+rs1519480+rs4909945+rs747437837+rs2063724+rs11231161+rs117847116+rs142108391	.	rs117288140	match	rs117288140_C(/T)	TRUE	snoU13	NA	NA	NA	NA	NA
2499	939	RP11-436D23.1	primary	TRUE	FALSE	FALSE	FALSE	FALSE	FALSE	.	0.518191	rs71721600	6	98584717	T	TA	0	rs71721600	7.47939	FALSE	HDL	5.00496	FALSE	HDL.Cholesterol	10.1844	TRUE	Phospholipids.in.Very.Large.HDL	10.1844	TRUE	Phospholipids.in.Very.Large.HDL / Citrate	11.2493	FALSE	Phospholipids.in.Very.Large.HDL / Citrate	4.59434	Free cholesterol to total lipids ratio in small HDL	8.87303	Triglycerides.in.Very.Large.HDL / Triglycerides.in.Small.LDL	-0.00859874	0.00706751	0.0264845	5.17942	0	1.06489	1.06489	EUR	HDL	6	98584717	106.264	rs71721600	TA	T	909194	0.479442	-?-+?-+++-+?+-+--+-?--++--?--??++??-+?++++++-+????????++++?-??????+--+++???++-??-+++++++?++++-+??--?-++-++++++?+-++-+++-?++????-+++?++?-++-??++-?+??--+++++??-???????????-	0.0115191	0.00159307	7.47939	3.32e-08	RP11-436D23.1(3):intron_variant(3)	.|.|.	novel	.	.	.	.	.	yes	0.998173	EUR	HDL	EUR:HDL:6:98584717:rs71721600	2291:EUR:HDL:6:98584717:rs71721600:7.47939280917482:0:rs71721600	.	rs71721600	rs71721600_TA(/T)	6:98584717_TA_T_TA(/T)	TRUE	RP11-436D23.1	NA	NA	NA	NA	NA
2500	2145	RP11-580I16.2,KPNB1	primary	TRUE	FALSE	FALSE	FALSE	FALSE	FALSE	.	0.515081	rs2317826	17	45730899	T	C	1	rs2317826+rs7503217	7.46218	FALSE	nonHDL	15.5884	TRUE	Total.Cholesterol.Minus.HDL.C	17.4626	TRUE	Phospholipids.in.Small.LDL	17.4626	TRUE	Free.Cholesterol.in.Small.LDL / Glycine	33.2341	TRUE	Free.Cholesterol.in.Small.LDL / Glycine	10.6277	Triglycerides to total lipids ratio in large VLDL	16.0251	Free.Cholesterol.in.Small.LDL / Glycine	-0.0361762	0.0357925	0.0521932	1.87426	0	15.7715	15.7715	EAS	nonHDL	17	45730899	69.8873	rs2317826	C	T	80463	0.351062	-++??????????-++++++-+-++--+-++---+-+-++-+++++++-++-++--+++++++-++++++-+--++--+++++++	0.030712	0.00532614	7.30411	4.96e-08	RP11-580I16.2(4):upstream_gene_variant(3)|KPNB1(632):upstream_gene_variant(2)intron_variant(6)	.|.|.|.|.|.|.|.|.|.	known	3.45e-08	0.0275	17:67069025	1.08431	1.1168	yes	0.997889	AFR,EAS,EUR	HDL,LDL,logTG,nonHDL,TC	EAS:nonHDL:17:45730899:rs2317826	2292:EAS:nonHDL:17:45730899:rs2317826:7.46218090492673:1:rs2317826+rs7503217	.	rs2317826	match	rs2317826_C(/T)	TRUE	EFCAB13|KPNB1|MRPL45P2|NPEPPS|RP11-580I16.2|TBKBP1	Arachidic acid 20:0|Body mass index|Height|LDL cholesterol|Low density lipoprotein|Optic cup area|Self-reported high cholesterol|Sleep duration|Total cholesterol	Carnitine|Phosphatidylcholine acyl-alkyl C38:4	COPZ2|EFCAB13|FCRL3|HOPX|HOXB-AS3|HOXB2|IL2RB|ITGB3|KLF13;LOC100499221|KPNB1|LOC157273|MRPL45P2|NPEPPS|NPEPPS;LOC100653042;LOC440434|NPEPPS;RP11-580I16.2|PCDH9|RP11-290H9.4|RP11-580I16.2|SCRN2|SKAP1|TBKBP1|ZNF683	Xaa-Pro aminopeptidase 2	cg02886591|cg03396557|cg03474202|cg05064936|cg05266212|cg06532163|cg06568783|cg06927323|cg06959103|cg07207652|cg08085267|cg08125939|cg08452456|cg08457495|cg08670136|cg10024583|cg10660903|cg10754315|cg12183861|cg12380854|cg12537162|cg12963237|cg13810835|cg15039415|cg15066416|cg15400028|cg15473569|cg17185639|cg19172222|cg19375196|cg19378624|cg21288861|cg23391107|cg24803719|cg25173405|cg26301489|cg26607785|H3K27ac|H3K4me1|Percent-splice-in
2501	1155	RP11-115J16.1	primary	TRUE	FALSE	FALSE	FALSE	FALSE	FALSE	.	0.19072	rs11413601	8	9183908	CT	C	4	rs11413601+rs77069344+rs2737212+rs11993276+rs10955992	7.44977	FALSE	HDL	22.4098	TRUE	HDL.Cholesterol	36.2319	TRUE	Glycine	36.2319	TRUE	Glycine / Cholesteryl.Esters.in.HDL	61.9473	TRUE	Glycine / Cholesteryl.Esters.in.HDL	11.6965	Phospholipids to total lipids ratio in very small VLDL	25.7154	Glycine / Cholesteryl.Esters.in.HDL	0.0684138	-0.0517287	-0.095303	13.8221	0	25.7154	25.7154	EAS	HDL	8	9183908	25.1814	rs11413601	C	CT	115614	0.983211	-++++-++-+-+++-++-+-+--++--++++-??---++++--+++-+++-+--+--++++++++?+++++????+-+++--+--++	0.0939573	0.0160132	7.54097	2.88e-08	RP11-115J16.1(5):downstream_gene_variant(1)intron_variant(3)	.|.|.|.	known	3.55e-08	0.073	8:19821782,8:116621214,8:71095359,8:121872464	1.1214	1.28709	yes	0.983743	AFR,EAS,EUR,HIS,SAS	HDL,LDL,logTG,nonHDL,TC	EAS:HDL:8:9183908:rs11413601	2293:EAS:HDL:8:9183908:rs11413601:7.44977164694491:4:rs11413601+rs77069344+rs2737212+rs11993276+rs10955992	.	rs11413601	rs11413601_C(/CT)	rs11447452_C(/CT)	TRUE	RP11-115J16.1	NA	NA	CTSB	NA	NA
2502	141	RP11-233E12.1-PRMT6	r2 = 0.856 with rs111232683	FALSE	FALSE	FALSE	FALSE	FALSE	FALSE	.	0.338566	rs397981117	1	107551018	C	CA	0	rs397981117	7.44003	FALSE	nonHDL	0.886768	FALSE	Total.Cholesterol.Minus.HDL.C	6.75758	FALSE	Free.Cholesterol.in.Very.Large.HDL	6.75758	FALSE	Cholesterol.in.IDL / Total.Cholesterol	8.68176	FALSE	Cholesterol.in.IDL / Total.Cholesterol	4.54453	Phospholipids to total lipids ratio in medium VLDL	6.35239	Free.Cholesterol.in.Small.HDL / Sphingomyelins	-0.0100924	0.00733959	0.0241937	5.87081	0	1.92418	1.92418	EUR	nonHDL	1	107551018	135.685	rs397981117	CA	C	783104	0.671208	?-+???++--?+?-+-+-?-----+?+-+-?---+---????????+--??-??????-+----+-??-++??-+-+-++-?++----??+-?-++-+---?------+-++????+--+?--+??+--+-??++-++-+--??++?????????-	-0.0123901	0.00191651	7.44003	3.63e-08	RP11-233E12.1-PRMT6(1):intergenic_region(1)	RP11-233E12.1:ENST00000415910(dist=170229),PRMT6:ENST00000361318(dist=48248)	known	.	.	.	.	.	yes	0.995431	EUR	LDL,nonHDL	EUR:nonHDL:1:107551018:rs397981117	2294:EUR:nonHDL:1:107551018:rs397981117:7.44003485129408:0:rs397981117	.	rs397981117	rs397981117_CA(/C)	rs397981117_CA(/C)	TRUE	PRMT6	NA	NA	NA	NA	NA
2503	2511	.	duplicate model	FALSE	FALSE	FALSE	FALSE	FALSE	FALSE	.	.	rs1800961	20	43042364	T	C	.	.	7.42731	FALSE	HDL	.	TRUE	.	.	TRUE	.	.	TRUE	.	.	TRUE	.	.	.	.	.	.	.	.	.	.	.	.	SAS	HDL	20	43042364	65.2832	rs1800961	C	T	40172	0.0265981	--------------+--	-0.123342	0.0217518	7.42731	3.74e-08	HNF4A(8):missense_variant(6)3_prime_UTR_variant(1)	.|.|.|.|.|.	known	.	.	.	.	.	yes	1	EAS,EUR,HIS,SAS	HDL,LDL,nonHDL,TC	SAS:HDL:20:43042364:rs1800961	.	.	rs1800961	match	rs1800961_C(/T)	TRUE	HNF4A	APOA1 assay lipoprotein fraction concentration|Average weekly champagne plus white wine intake|C reactive protein|C reactive protein levels|C reactive protein levels or HDL cholesterol levels pleiotropy|C reactive protein levels or LDL cholesterol levels pleiotropy|C reactive protein levels or total cholesterol levels pleiotropy|Cause of death: home|Cholelithiasis|Cholesterol|Cholesterol hdl|Cholesterol total|Diabetes diagnosed by doctor|Fibrinogen|Fibrinogen levels|FVII|FVII activity|Granulocyte count|Granulocyte percentage of myeloid white cells|HDL cholesterol|Hematocrit|Hemoglobin concentration|High density lipoprotein|Lipoproteins hdl|Low density lipoprotein|Lymphocyte percentage of white cells|Monocyte percentage of white cells|Myeloid white cell count|Neutrophil count|Neutrophil percentage of white cells|Self-reported cholelithiasis or gall stones|Self-reported diabetes|Sum basophil neutrophil counts|Sum neutrophil eosinophil counts|Total cholesterol|Total cholesterol in females|Treatment with metformin|Type II diabetes|White blood cell count	ApoA1|Cholesterol esters in large HDL|Cholesterol esters in medium HDL|Concentration of large HDL particles|Free cholesterol in large HDL|HDL-C|HDL-C-lab|HDL-D|HDL2-C|L-HDL-C|L-HDL-CE|L-HDL-FC|L-HDL-L|L-HDL-L/M-HDL-L|L-HDL-L/S-HDL-L|L-HDL-P|L-HDL-PL|Phospholipids in large HDL|Total cholesterol in HDL|Total cholesterol in large HDL|Total cholesterol in medium HDL|Total lipids in large HDL	C20orf111|KIAA1107	CRP|D-dimer	NA
2504	1187	NAT2-PSD3	r2 = 0.997 with rs34987019	FALSE	FALSE	FALSE	FALSE	FALSE	FALSE	.	0.84862	rs7816847	8	18275189	C	A	3	rs7816847+rs10096633+rs2980871+rs1461729	7.42481	FALSE	logTG	13.7325	TRUE	Total.Triglycerides	22.14	TRUE	Triglycerides.in.Medium.HDL	22.14	TRUE	Triglycerides.in.Medium.HDL / Tyrosine	28.976	TRUE	Triglycerides.in.Medium.HDL / Tyrosine	11.646	Cholesteryl esters to total lipids ratio in large HDL	17.7028	Free.Cholesterol.in.Small.LDL / Phospholipids.in.LDL	0.00244728	-0.0171344	-0.0581783	8.40743	0	6.83603	6.83603	AdmAFR	logTG	8	18275189	43.5322	rs7816847	A	C	96341	0.189976	+++-+++--++++++++	0.0348704	0.0060641	7.65713	2.2e-08	NAT2-PSD3(1):intergenic_region(1)	NAT2:ENST00000286479(dist=16461),PSD3:ENST00000327040(dist=109622)	known	3.76e-08	0.0303	8:19830921,8:126488930,8:9187242	1.08423	1.15084	yes	0.993607	AFR,EAS,EUR,HIS	LDL,logTG,nonHDL,TC	AdmAFR:logTG:8:18275189:rs7816847	2295:AdmAFR:logTG:8:18275189:rs7816847:7.42481215507234:3:rs7816847+rs10096633+rs2980871+rs1461729	.	rs7816847	match	rs7816847_A(/C)	TRUE	NAT2|RP11-685B14.1	Coronary artery disease|Medication for cholesterol, blood pressure or diabetes: cholesterol lowering medication|Rheumatoid arthritis|Self-reported high cholesterol|Total cholesterol|Treatment with cholesterol lowering medication|Treatment with fenofibrate|Treatment with simvastatin|Triglycerides	1-methylurate|1-methylxanthine|4-acetamidobutanoate|5-acetylamino-6-amino-3-methyluracil|5-acetylamino-6-formylamino-3-methyluracil|Formate|Formate/succinate ratio|N-acetylputrescine	NAT2	NA	cg12174804|cg12639234|cg14494313|cg15452308|cg17140469|cg18736775|cg23630442|cg24555670|cg24583452
2505	1884	RP11-1008C21.2-RP11-346D14.1,RP11-1008C21.2	primary	TRUE	FALSE	FALSE	FALSE	FALSE	FALSE	.	0.711751	rs4924216	15	38368444	A	G	0	rs4924216	7.4214	FALSE	nonHDL	0.0875	FALSE	Total.Cholesterol.Minus.HDL.C	1.08075	FALSE	Creatinine	1.08075	FALSE	Cholesteryl.Esters.in.Small.LDL / Concentration.of.Medium.LDL.Particles	1.66817	FALSE	Cholesteryl.Esters.in.Small.LDL / Concentration.of.Medium.LDL.Particles	0.651388	Free cholesterol to total lipids ratio in large HDL	1.42393	Cholesteryl.Esters.in.Small.LDL / Concentration.of.Medium.LDL.Particles	0.00266243	-3.96129e-05	-0.0114153	0.993253	0	0.587413	0.587413	AdmAFR	nonHDL	15	38368444	58.1699	rs4924216	G	A	21340	0.497142	++++-+++++++?	0.0580532	0.0103976	7.4214	3.79e-08	RP11-1008C21.2-RP11-346D14.1(1):intergenic_region(1)|RP11-1008C21.2(4):upstream_gene_variant(4)	.|.|.|.	known	.	.	.	.	.	yes	0.998395	AFR	nonHDL	AdmAFR:nonHDL:15:38368444:rs4924216	2296:AdmAFR:nonHDL:15:38368444:rs4924216:7.42140106826313:0:rs4924216	.	rs4924216	match	rs4924216_G(/A)	TRUE	LINC01852	Arm fat-free mass left|Arm fat-free mass right|Arm predicted mass left|Arm predicted mass right|Basal metabolic rate|Comparative height size at age 10|Height|Leg fat-free mass left|Leg fat-free mass right|Leg predicted mass left|Leg predicted mass right|Trunk fat-free mass|Trunk predicted mass|Weight|Whole body fat-free mass|Whole body water mass	NA	SPRED1	NA	cg00143729|cg13058457|cg19084031
2506	735	AC022431.2	r2 = 0.912 with rs28650790	FALSE	FALSE	FALSE	FALSE	FALSE	FALSE	.	0.793552	rs9687832	5	55861595	A	G	1	rs9687832+rs4704834	7.40671	FALSE	logTG	21.5685	TRUE	Total.Triglycerides	22.9778	TRUE	Phospholipids.in.Large.VLDL	23.7742	TRUE	Triglycerides.in.Small.VLDL / Glutamine	26.8108	TRUE	Triglycerides.in.Small.VLDL / Glutamine	14.391	Free cholesterol to total lipids ratio in large LDL	24.8026	Free.Cholesterol.in.Small.HDL / Total.Concentration.of.Lipoprotein.Particles	-0.0119419	0.0121432	0.0549931	1.40933	0.79642	3.03653	3.83295	EAS	logTG	5	55861595	68.1522	rs9687832	G	A	83965	0.111237	++-++++-++++++----+++-+-+++-++-+++++++++++-+-+--+-++++-+-+--+++++-+---+++-++-+----+-+-+	0.0451107	0.00784594	7.35356	4.43e-08	AC022431.2(1):intron_variant(1)	.	known	3.92e-08	-0.0404	5:156443066	1.08662	1.1166	yes	0.999264	AFR,EAS,EUR	HDL,LDL,logTG,nonHDL,TC	EAS:logTG:5:55861595:rs9687832	2297:EAS:logTG:5:55861595:rs9687832:7.40671393297954:1:rs9687832+rs4704834	.	rs9687832	match	rs9687832_G(/A)	TRUE	C5orf67	Comparative body size at age 10|Coronary artery disease|Diabetes diagnosed by doctor|Disorders of refraction and accommodation|HDL cholesterol|Hemoglobin concentration|High density lipoprotein|High light scatter percentage of red cells|High light scatter reticulocyte count|Impedance of arm left|Impedance of arm right|Impedance of whole body|log Fasting insulin adjusted for BMI|Mean corpuscular hemoglobin concentration|No treatment with medication for cholesterol, blood pressure, diabetes, or take exogenous hormones|Reticulocyte count|Reticulocyte fraction of red cells|Self-reported diabetes|Self-reported hypertension|Sexual dimorphism in anthropometric traits|Treatment with blood pressure medication|Treatment with cholesterol lowering medication|Triglycerides|Type 2 diabetes|Type II diabetes|Type II diabetes adjusted for BMI|Vascular or heart problems diagnosed by doctor: high blood pressure|Vascular or heart problems diagnosed by doctor: none of the above|Waist circumference|Waist circumference adjusted for BMI|Waist circumference adjusted for BMI adjusted for smoking behaviour|Waist circumference adjusted for BMI in active individuals|Waist circumference adjusted for BMI in non smokers|Waist circumference adjusted for BMI joint analysis main effects and physical activity interaction|Waist circumference adjusted for BMI joint analysis main effects and smoking interaction|Waist circumference adjusted for body mass index|Waist circumference adjusted for physical activity|Waist circumference adjusted for smoking|Waist circumference adjusted for smoking in females|Waist circumference in female non-smokers|Waist circumference in physically active indivdiuals|Waist hip ratio adjusted for BMI|Waist hip ratio adjusted for BMI in females less than or equal to 50 years of age|Waist hip ratio adjusted for physical activity|Waist hip ratio adjusted for physical activity in females|Waist hip ratio in females|Waist hip ratio in non-smokers|Waist hip ratio in physically active females|Waist hip ratio in physically active indivdiuals|Waist hip ratio tails	NA	NA	NA	cg00329411|cg08496483|cg15001016|cg27151135|H3K27ac|H3K4me1
2507	1827	GAS6-AS1,GAS6	primary	TRUE	FALSE	FALSE	FALSE	FALSE	FALSE	.	0.766876	rs9604498	13	114525938	G	C	0	rs9604498	7.39505	FALSE	nonHDL	1.82212	FALSE	Total.Cholesterol.Minus.HDL.C	2.98515	FALSE	Concentration.of.Small.VLDL.Particles	2.98515	FALSE	Concentration.of.Small.VLDL.Particles / Alanine	4.45094	FALSE	Concentration.of.Small.VLDL.Particles / Alanine	0.803775	Triglycerides to total lipids ratio in very large HDL	2.21918	Cholesterol.in.Large.LDL / Cholesteryl.Esters.in.IDL	-0.010928	-0.00413612	0.0188239	1.16303	0	1.46579	1.46579	SAS	nonHDL	13	114525938	129.093	rs9604498	C	G	38313	0.541187	++++-+++++++++-+	0.0432479	0.0076752	7.39505	4.03e-08	GAS6-AS1(1):intron_variant(1)|GAS6(9):non_coding_transcript_exon_variant(1)intron_variant(7)	.|.|.|.|.|.	known	.	.	.	.	.	yes	0.994565	EAS,EUR,SAS	LDL,logTG,nonHDL,TC	SAS:nonHDL:13:114525938:rs9604498	2298:SAS:nonHDL:13:114525938:rs9604498:7.3950524944628:0:rs9604498	.	rs9604498	match	rs9604498_C(/G)	TRUE	GAS6	NA	NA	CST5|GAS6|GAS6-AS1|GAS6;GAS6-AS1|LINC00565	NA	H3K27ac|H3K4me1
2508	2612	KIAA1644	lead SNP monomorphic	FALSE	FALSE	FALSE	FALSE	FALSE	FALSE	.	1	rs534544521	22	44668950	C	T	1	rs534544521+rs7444	7.36051	FALSE	HDL	.	.	.	.	.	.	.	.	.	.	.	.	.	.	.	.	.	.	.	.	.	.	.	AdmAFR	HDL	22	44668950	54.1425	rs534544521	T	C	80789	0.00131206	????-???????-??-?--	-0.617282	0.105515	7.89671	1.27e-08	KIAA1644(1):intron_variant(1)	.	known	4.36e-08	0.346	22:21976934	1.12885	1.78405	no	.	NA (not independent)	NA (not independent)	AdmAFR:HDL:22:44668950:rs534544521	2299:AdmAFR:HDL:22:44668950:rs534544521:7.36051351073141:1:rs534544521+rs7444	.	rs534544521	match	rs534544521_T(/C)	TRUE	KIAA1644	NA	NA	NA	NA	NA
2509	1768	SBNO1	r2 = 0.747 with rs12366872	FALSE	FALSE	FALSE	FALSE	FALSE	FALSE	.	0.876421	rs71765792	12	123796628	C	CT	0	rs71765792	7.33685	FALSE	HDL	4.70047	FALSE	HDL.Cholesterol	5.87452	FALSE	Triglycerides.in.Large.HDL	5.87452	FALSE	Triglycerides.in.Large.HDL / Tyrosine	8.08628	FALSE	Triglycerides.in.Large.HDL / Tyrosine	1.50989	Cholesteryl esters to total lipids ratio in small LDL	5.82037	Free.Cholesterol.in.Small.LDL / Free.Cholesterol.in.LDL	-0.000505646	-0.00912334	-0.0343533	1.17406	0	2.21175	2.21175	SAS	HDL	12	123796628	147.19	rs71765792	CT	C	40172	0.171537	+++-+-+-+++++++++	0.0570086	0.0101214	7.33685	4.6e-08	SBNO1(4):intron_variant(4)	.|.|.|.	known	.	.	.	.	.	yes	0.835051	EAS,EUR,SAS	HDL,LDL,TC	SAS:HDL:12:123796628:rs71765792	2300:SAS:HDL:12:123796628:rs71765792:7.33685033579927:0:rs71765792	.	rs71765792	rs71765792_CT(/C)	12:123796628_CT_C_CT(/C)	TRUE	SBNO1	NA	NA	NA	NA	NA
2510	1056	DNAH11	primary	TRUE	FALSE	FALSE	FALSE	FALSE	FALSE	.	0.826908	rs56663505	7	21609175	G	A	0	rs56663505	7.3295	FALSE	nonHDL	9.61868	TRUE	Total.Cholesterol.Minus.HDL.C	12.9436	TRUE	Cholesteryl.Esters.in.Medium.VLDL	12.9436	TRUE	Phospholipids.in.Small.HDL / Total.Free.Cholesterol	15.818	TRUE	Phospholipids.in.Small.HDL / Total.Free.Cholesterol	8.13971	Phospholipids to total lipids ratio in large HDL	10.5722	Concentration.of.HDL.Particles / Total.Concentration.of.Lipoprotein.Particles	0.00610073	-6.21697e-05	-0.0382738	3.32491	0	2.8744	2.8744	EAS	nonHDL	7	21609175	37.6479	rs56663505	A	G	101966	0.240982	--++++-+++++++++++--+-+++-+++++++-++++-+++-+++++++++-++-+-?+---+++++++-+--++-+++-++-+	0.0304336	0.00526783	7.3295	4.68e-08	DNAH11(11):intron_variant(3)	.|.	known	.	.	.	.	.	yes	0.996435	EAS,EUR	LDL,logTG,nonHDL,TC	EAS:nonHDL:7:21609175:rs56663505	2301:EAS:nonHDL:7:21609175:rs56663505:7.3294961443896:0:rs56663505	.	rs56663505	match	rs56663505_A(/G)	TRUE	DNAH11	Self-reported high cholesterol	ApoB|Cholesterol esters in large LDL|Cholesterol esters in medium LDL|Concentration of IDL particles|Concentration of large LDL particles|Concentration of medium LDL particles|Concentration of small LDL particles|Free cholesterol in IDL|Free cholesterol in large LDL|Phospholipids in IDL|Phospholipids in large LDL|Phospholipids in medium LDL|Total cholesterol in IDL|Total cholesterol in large LDL|Total cholesterol in LDL|Total cholesterol in medium LDL|Total lipids in IDL|Total lipids in large LDL|Total lipids in medium LDL|Total lipids in small LDL	DNAH11|SP4	NA	cg04471919|cg13901245|cg19644145|cg20441701|cg22399703|cg23045935
2511	2072	WDR81,RP11-961A15.1	primary	TRUE	FALSE	FALSE	FALSE	FALSE	FALSE	.	0.499817	rs7502910	17	1638718	G	A	0	rs7502910	7.32541	FALSE	logTG	1.91484	FALSE	Total.Triglycerides	12.3618	TRUE	Albumin	12.3618	TRUE	Albumin / Average.Diameter.for.HDL.Particles	12.7705	TRUE	Albumin / Average.Diameter.for.HDL.Particles	0.833702	Cholesteryl esters to total lipids ratio in very small VLDL	3.69912	Free.Cholesterol.in.Large.HDL / Concentration.of.Large.HDL.Particles	0.00318648	0.00100794	-0.0175274	10.4469	0	0.40877	0.40877	AdmAFR	logTG	17	1638718	5.8387	rs7502910	A	G	95483	0.300326	++?+-++--++-+++++	0.0292182	0.00520586	7.32541	4.73e-08	WDR81(15):downstream_gene_variant(8)intron_variant(7)|RP11-961A15.1(1):intron_variant(1)	.|.|.|.|.|.|.|.|.|.|.|.	known	.	.	.	.	.	yes	0.997831	AFR,EUR	logTG,TC	AdmAFR:logTG:17:1638718:rs7502910	2302:AdmAFR:logTG:17:1638718:rs7502910:7.32540929644385:0:rs7502910	.	rs7502910	match	rs7502910_A(/G)	TRUE	SERPINF2|WDR81	NA	NA	MIR22HG|MIR22HG;MIR22|RPA1|SERPINF1|SERPINF2|TLCD2|USP14|WDR81|WDR81;RP11-961A15.1	Alpha-2-antiplasmin	cg00443543|cg00956971|cg01714809|cg02139951|cg02308706|cg02736280|cg06053959|cg06927305|cg07804577|cg10426084|cg10516117|cg11801411|cg15839421|cg17457912|cg18278729|cg18436246|cg19015264|cg21824343|cg22516975|cg26273005|cg26697882|cg27102649
2512	2536	CTCFL	primary	TRUE	FALSE	FALSE	FALSE	FALSE	FALSE	.	0.655429	rs11700100	20	56080049	C	T	0	rs11700100	7.32367	FALSE	logTG	0.241908	FALSE	Total.Triglycerides	2.6596	FALSE	Acetoacetate	2.6596	FALSE	Acetoacetate / Isoleucine	3.90708	FALSE	Acetoacetate / Isoleucine	1.10659	Cholesteryl esters to total lipids ratio in small LDL	1.74864	Triglycerides.in.Small.HDL / Triglycerides.in.LDL	0.00447313	-0.00219348	-0.012293	2.4177	0	1.24748	1.24748	HIS	logTG	20	56080049	90.2557	rs11700100	T	C	37272	0.287307	--++--+---++-?-	-0.0476374	0.00853492	7.32367	4.75e-08	CTCFL(22):downstream_gene_variant(5)intron_variant(11)	.|.|.|.|.|.|.|.|.|.|.|.|.|.|.|.	known	.	.	.	.	.	yes	0.958236	EUR,HIS	HDL,logTG	HIS:logTG:20:56080049:rs11700100	2303:HIS:logTG:20:56080049:rs11700100:7.32367364079906:0:rs11700100	.	rs11700100	match	rs11700100_T(/C)	TRUE	CTCFL	Mean corpuscular hemoglobin|Mean corpuscular volume|Response to cytadine analogues cytosine arabinoside|Waist circumference adjusted for BMI	NA	LOC285431	Cerebellin-4	cg07931024|cg09154639|cg10278454|cg19716887|cg19836589|cg23291271
2513	1838	NYNRIN	r2 = 0.769 with rs11621792	FALSE	FALSE	FALSE	FALSE	FALSE	FALSE	.	0.518967	rs11626929	14	24876237	T	C	0	rs11626929	7.31928	FALSE	LDL	10.7122	TRUE	Clinical.LDL.Cholesterol	12.5354	TRUE	Phospholipids.in.Medium.LDL	12.5354	TRUE	Phospholipids.in.Medium.LDL / Histidine	20.581	TRUE	Phospholipids.in.Medium.LDL / Histidine	2.44398	Phospholipids to total lipids ratio in very large HDL	8.86811	Histidine / Total.Lipids.in.Lipoprotein.Particles	0.0257361	-0.025518	-0.037463	1.82323	0	8.04552	8.04552	SAS	LDL	14	24876237	14.7627	rs11626929	C	T	40472	0.383883	+-++-++++++++++++++++	0.0414231	0.00740753	7.31928	4.79e-08	NYNRIN(2):intron_variant(1)	.	known	.	.	.	.	.	yes	0.986006	EUR,SAS	LDL,nonHDL,TC	SAS:LDL:14:24876237:rs11626929	2304:SAS:LDL:14:24876237:rs11626929:7.3192840936726:0:rs11626929	.	rs11626929	match	rs11626929_C(/T)	TRUE	NYNRIN	Cholesterol ldl|LDL cholesterol|LDL cholesterol levels|Low density lipoprotein|NYNRIN gene expression in human liver|Self-reported high cholesterol|Total cholesterol	NA	ADCY4|CBLN3|CBLN3;KHNYN|CTSG|DHRS1|GMPR2|GZMB|KHNYN|KHNYN;SDR39U1|KIAA1305|LTB4R|NYNRIN|RABGGTA|RIPK3|RPL8|TGM1	Granzyme B	cg01233722|cg01658259|cg01834776|cg01932691|cg02098786|cg02879798|cg02898977|cg05142272|cg05185634|cg05760053|cg06768599|cg06993714|cg07162820|cg08111832|cg08218799|cg08282145|cg09822192|cg10759590|cg10974463|cg11837267|cg12890903|cg13105904|cg13536265|cg14410799|cg16194253|cg16432350|cg18846074|cg19584674|cg20941956|cg22990158|cg23632528|cg24355048|cg26229990|cg26279745|cg26705574|H3K4me1
2514	1145	RP11-115J16.1	primary	TRUE	FALSE	FALSE	FALSE	FALSE	FALSE	.	0.524047	rs7012814	8	9173358	A	G	1	rs7012814+rs6982502	7.31695	FALSE	LDL	10.0672	TRUE	Clinical.LDL.Cholesterol	44.5234	TRUE	Glycine	44.5234	TRUE	Glycine / Cholesteryl.Esters.in.HDL	75.6812	TRUE	Glycine / Cholesteryl.Esters.in.HDL	16.4758	Cholesterol to total lipids ratio in very small VLDL	31.1578	Glycine / Cholesteryl.Esters.in.HDL	0.0597138	-0.0438902	-0.0830009	34.4562	0	31.1577	31.1577	HIS	LDL	8	9173358	25.1676	rs7012814	G	A	46037	0.492278	++-+-++++-+++++	0.0400191	0.00698423	7.75822	1.74e-08	RP11-115J16.1(5):intron_variant(2)	.|.	known	4.82e-08	-0.0343	8:126479362	1.09307	1.16674	yes	0.98295	AFR,EAS,EUR,HIS,SAS	HDL,LDL,logTG,nonHDL,TC	HIS:LDL:8:9173358:rs7012814	2305:HIS:LDL:8:9173358:rs7012814:7.31695296176115:1:rs7012814+rs6982502	.	rs7012814	match	rs7012814_G(/A)	TRUE	RP11-115J16.1	Arm fat mass left|Arm fat mass right|Arm fat percentage left|Arm fat percentage right|Body fat percentage|Body mass index|Fibrinogen levels|Forced expiratory volume in 1-second|Forced expiratory volume in 1-second, best measure|Forced vital capacity|Forced vital capacity, best measure|Height|High light scatter percentage of red cells|High light scatter reticulocyte count|Impedance of arm left|Impedance of arm right|Impedance of leg left|Impedance of leg right|Impedance of whole body|Leg fat mass left|Leg fat mass right|Leg fat percentage left|Leg fat percentage right|Morning or evening person|Reticulocyte count|Reticulocyte fraction of red cells|Self-reported high cholesterol|Whole body fat mass	Free cholesterol in medium HDL|Glycine|Phospholipids in medium HDL	|-|ALG6|BLK|CTSB|ERI1|MFHAS1|MSRA|RP11-10A14.5|RP11-62H7.2	D-dimer	cg00184457|cg02525997|cg05718771|cg12253571|cg17371580|cg17969579|cg23217680|cg24727203|cg24966363|H3K4me1
2515	1430	IDE	r2 = 1 with rs17875327	FALSE	FALSE	FALSE	FALSE	FALSE	FALSE	.	0.892937	rs17875327	10	94274809	G	A	13	rs17875327+rs2792751+rs55665473+rs72823014+rs4418728+rs2862954+rs12358424+rs11254464+rs7091593+rs11197783+rs703966+rs12415055+rs10826337+rs7924036	7.3019	FALSE	HDL	0.384743	FALSE	HDL.Cholesterol	1.41752	FALSE	Average.Diameter.for.VLDL.Particles	1.41752	FALSE	Free.Cholesterol.in.Medium.LDL / Free.Cholesterol.in.LDL	2.57559	FALSE	Free.Cholesterol.in.Medium.LDL / Free.Cholesterol.in.LDL	0.628333	Cholesterol to total lipids ratio in very small VLDL	2.1412	Free.Cholesterol.in.Medium.LDL / Free.Cholesterol.in.LDL	-0.0061652	-0.00334701	0.0200391	1.03278	0	1.15808	1.15808	EUR	HDL	10	94274809	121.039	rs17875327	A	G	1238791	0.110127	----+------++-------?-+----+----+--+-+-++-----+-----+---------++--+----+-+-++--++---++--+-?-----++--+-----+-+--+---++-+-------+-----++++++--------+--+--+-----++--+--+--+-	-0.0179101	0.00224761	8.94043	1.15e-09	IDE(9044):intron_variant(3)	.|.|.	novel	4.99e-08	-0.0105	10:113940329,10:46022005,10:115786236,10:94839724,10:101912064,10:33641149,10:17265447,10:95342772,10:118407116,10:80954251,10:122869552,10:61409469,10:65191645	2.02608	1.70572	no	1	NA (not independent)	NA (not independent)	EUR:HDL:10:94274809:rs17875327	2306:EUR:HDL:10:94274809:rs17875327:7.30189945437661:13:rs17875327+rs2792751+rs55665473+rs72823014+rs4418728+rs2862954+rs12358424+rs11254464+rs7091593+rs11197783+rs703966+rs12415055+rs10826337+rs7924036	.	rs17875327	match	rs17875327_A(/G)	TRUE	IDE	Eosinophil count|Eosinophil percentage of white cells	NA	EIF2S2P3|HHEX|MARK2P9|SPTSSB	NA	cg00487187|cg00876273|cg01297808|cg01779383|cg02185052|cg03330490|cg04344917|cg07616394|cg08705882|cg10452581|cg10996327|cg11055493|cg15757802|cg16508068|cg18303477|cg22508615|cg25506282|cg27639046
2516	337	PPM1G-NRBP1,PPM1G	primary	TRUE	FALSE	FALSE	FALSE	FALSE	FALSE	.	0.274963	rs1728918	2	27635463	G	A	2	rs1728918+rs934197+rs4245791	7.23284	FALSE	LDL	10.0846	TRUE	Clinical.LDL.Cholesterol	67.7971	TRUE	Monounsaturated.Fatty.Acids	67.7971	TRUE	Glutamine / Total.Fatty.Acids	103.796	TRUE	Glutamine / Total.Fatty.Acids	27.2929	Free cholesterol to total lipids ratio in large LDL	45.1913	Cholesterol.in.Large.HDL / Concentration.of.Large.HDL.Particles	-0.029009	-0.0187063	0.0791064	57.7125	0	35.9991	35.9991	HIS	LDL	2	27635463	47.3431	rs1728918	A	G	46039	0.765948	--+--++--+++---	-0.0472261	0.0084576	7.40053	3.98e-08	PPM1G-NRBP1(1):intergenic_region(1)|PPM1G(4):upstream_gene_variant(4)	.|.	known	5.85e-08	-0.0403	2:21267461,2:44074431	1.0547	1.17186	yes	0.979179	AFR,EAS,EUR,HIS,SAS	LDL,logTG,nonHDL,TC	HIS:LDL:2:27635463:rs1728918	2307:HIS:LDL:2:27635463:rs1728918:7.23284413391782:2:rs1728918+rs934197+rs4245791	.	rs1728918	match	rs1728918_A(/G)	TRUE	-	Age related disease endophenotypes|Age related diseases mortality and associated endophenotypes|Alcohol intake frequency|Alcohol intake versus 10 years previously|Arm fat-free mass left|Arm fat-free mass right|Arm predicted mass left|Arm predicted mass right|Basal metabolic rate|Comparative height size at age 10|Crohns disease|Diabetes diagnosed by doctor|Granulocyte count|Granulocyte percentage of myeloid white cells|Height|Hematocrit|High light scatter percentage of red cells|High light scatter reticulocyte count|Impedance of arm left|Impedance of arm right|Impedance of leg left|Impedance of leg right|Impedance of whole body|Leg fat-free mass left|Leg fat-free mass right|Leg predicted mass left|Leg predicted mass right|Mean corpuscular hemoglobin concentration|Medication for cholesterol, blood pressure or diabetes: cholesterol lowering medication|Monocyte percentage of white cells|Myeloid white cell count|Neutrophil count|Platelet count|Plateletcrit|Pulse rate|Red blood cell count|Reticulocyte count|Reticulocyte fraction of red cells|Self-reported gout|Self-reported high cholesterol|Sitting height|Sodium in urine|Sum basophil neutrophil counts|Sum neutrophil eosinophil counts|Total cholesterol|Treatment with allopurinol|Treatment with atorvastatin|Treatment with cholesterol lowering medication|Triglycerides|Trunk fat-free mass|Trunk predicted mass|Type II diabetes|Weight|White blood cell count|Whole body fat-free mass|Whole body water mass	18:2 linoleic acid (LA)|Ala|Ala/Glc|Ala/Gln|Alanine|ApoB|Cholesterol esters in large VLDL|Cholesterol esters in medium VLDL|Concentration of chylomicrons and extremely large VLDL particles|Concentration of large VLDL particles|Concentration of medium VLDL particles|Concentration of small HDL particles|Concentration of small LDL particles|Concentration of small VLDL particles|Concentration of very large VLDL particles|Concentration of very small VLDL particles|FAw9S|Free cholesterol in large VLDL|Free cholesterol in medium VLDL|Free cholesterol in small VLDL|Gamma-glutamylglutamine|Glucose/mannose|Glutamine|Glycoprotein acetyls mainly a1Lacid glycoprotein|Ile|Ile/Glc|Ile/Phe|Isoleucine|L-VLDL-C|L-VLDL-FC|L-VLDL-L|L-VLDL-P|L-VLDL-PL|L-VLDL-TG|Leucine|M-VLDL-C|M-VLDL-CE|M-VLDL-FC|M-VLDL-L|M-VLDL-P|M-VLDL-PL|M-VLDL-TG|Mannose|MobCH|MobCH2|MobCH3|MonoLunsaturated fatty acids|OmegaL3 fatty acids|OmegaL6 fatty acids|OmegaL7 and L9 and saturated fatty acids|Other polyunsaturated fatty acids than 18:2|Phospholipids in chylomicrons and extremely large VLDL|Phospholipids in large VLDL|Phospholipids in medium VLDL|Phospholipids in small VLDL|Phospholipids in very large VLDL|Serum-TG|Serum-TG/Glc|Serum Ala|Serum Ala/Glc|Serum Ile/Glc|Serum ratio of (glucose)/(mannose)|Serum total cholesterol|Serum total triglycerides|Threonine|Tot-FA|Tot-TG|Total cholesterol in large VLDL|Total cholesterol in medium VLDL|Total cholesterol in small VLDL|Total fatty acids|Total lipids in chylomicrons and extremely large VLDL|Total lipids in large VLDL|Total lipids in medium VLDL|Total lipids in small HDL|Total lipids in small LDL|Total lipids in small VLDL|Total lipids in very large VLDL|Total lipids in very small VLDL|Total phosphoglycerides|Triglycerides in chylomicrons and extremely large VLDL|Triglycerides in IDL|Triglycerides in large VLDL|Triglycerides in medium VLDL|Triglycerides in small HDL|Triglycerides in small VLDL|Triglycerides in very large VLDL|Triglycerides in very small VLDL|VLDL-TG|VLDL diameter|X-14056|XL-VLDL-L|XL-VLDL-P|XL-VLDL-PL|XL-VLDL-TG	|-|ABCA1|ATRAID|EIF2B4|FNDC4|GTF3C2|KRTCAP3|MYLIP|NRBP1|PPM1G|SLC5A6|SNX17|ZNF513	Cathepsin F|Insulin-like growth factor-binding protein 1|Plasma kallikrein|Serum amyloid A1	cg01744354|cg02592271|cg02879656|cg03023068|cg03929741|cg04845466|cg05102552|cg05484376|cg05696406|cg08789022|cg11177693|cg11618577|cg12000995|cg12648201|cg14242246|cg15062470|cg17158414|cg18428193|cg18947209|cg20102877|cg20744217|cg20885815|cg21248554|cg21747090|cg22608170|cg22903471|cg23587288|cg24594459|cg24768116|cg26034919
2517	244	SCCPDH	primary	TRUE	FALSE	FALSE	FALSE	FALSE	FALSE	.	0.508335	rs3935011	1	246891269	C	T	39	rs3935011+rs12740374+rs11591147+rs553427+rs598253+rs557402933+rs186538116+rs10903129+rs114165349+rs2642438+rs2391159+rs191875604+rs41309280+rs267733+rs1689801+rs1497406+rs140266316+rs115292790+rs570553136+rs17853159+rs4390169+rs754633424+rs184980867+rs111232683+rs2296288+rs7551124+rs140559632+rs41311276+rs1123571+rs566523636+rs145440120+rs143064733+rs6682862+rs2992752+rs115383270+rs1434282+rs17121798+rs12045893+rs7519734+rs76900682	7.21112	FALSE	LDL	2.48361	FALSE	Clinical.LDL.Cholesterol	2.93021	FALSE	Free.Cholesterol.in.Small.LDL	3.09168	FALSE	Free.Cholesterol.in.Small.LDL / Histidine	4.00086	FALSE	Free.Cholesterol.in.Small.LDL / Histidine	2.66806	Free cholesterol to total lipids ratio in small HDL	3.36883	Free.Cholesterol.in.Small.HDL / Phospholipids.in.Small.HDL	-0.00244698	0.00393156	0.0159439	0.446595	0.161469	0.909181	1.07065	EUR	LDL	1	246891269	290.379	rs3935011	T	C	1225699	0.480403	--+++--++++++--++++-+--+++-++-+--+++++++--+++++++++++---+++-+--+--++++++-+----+--+-+-+-++++++----++-+-+-+-+----+++++-++----+-++-+++++-------+-+---++++?+-+++++++---++-	0.00893719	0.00140019	7.46084	3.46e-08	SCCPDH(1):intron_variant(1)	.	novel	6.15e-08	-0.00653	1:109817590,1:55505647,1:234852760,1:62911341,1:56339701,1:56840574,1:25768937,1:27021913,1:220970028,1:54872512,1:92971951,1:54246772,1:27688814,1:150958836,1:182165484,1:16505320,1:110326545,1:109310728,1:52262405,1:45810865,1:155106054,1:57390571,1:151658543,1:107566149,1:183072590,1:23785760,1:53367652,1:26387625,1:2326009,1:63421381,1:58137322,1:49204135,1:177938437,1:18808526,1:161531340,1:199010721,1:61675857,1:158530416,1:224549524,1:174064560	1.35345	1.36864	yes	0.991742	EUR	LDL	EUR:LDL:1:246891269:rs3935011	2308:EUR:LDL:1:246891269:rs3935011:7.21112488422458:39:rs3935011+rs12740374+rs11591147+rs553427+rs598253+rs557402933+rs186538116+rs10903129+rs114165349+rs2642438+rs2391159+rs191875604+rs41309280+rs267733+rs1689801+rs1497406+rs140266316+rs115292790+rs570553136+rs17853159+rs4390169+rs754633424+rs184980867+rs111232683+rs2296288+rs7551124+rs140559632+rs41311276+rs1123571+rs566523636+rs145440120+rs143064733+rs6682862+rs2992752+rs115383270+rs1434282+rs17121798+rs12045893+rs7519734+rs76900682	rs2	rs3935011	match	rs3935011_T(/C)	TRUE	KIF28P|SCCPDH	NA	NA	KIF28P|RP11-439E19.10|RP11-439E19.3|RP11-439E19.8|RP11-439E19.8;RP11-439E19.3|SCCPDH|SMYD3	NA	cg00028022|cg00755836|cg01932688|cg02951974|cg03340119|cg05157272|cg05314024|cg06790053|cg07018435|cg07044276|cg07139495|cg07245558|cg08906442|cg09113505|cg10985909|cg13550148|cg14094521|cg18592926|cg18866281|cg18950481|cg22385719|cg22475246|cg22560020|cg23630954|cg23807924|cg24640577|cg25839807|cg27515966|H3K27ac|H3K4me1
2518	2123	FKBP10,LEPREL4	primary	TRUE	FALSE	FALSE	FALSE	FALSE	FALSE	.	0.654155	rs13412	17	39967442	C	T	20	rs13412+rs186021206+rs77542162+rs8072100+rs8178824+rs79202680+rs8073510+rs2940181+rs4485425+rs9894946+rs4793944+rs9332408+rs571475342+rs2270445+rs75910690+rs704+rs11657987+rs9890133+rs62075782+rs56336338+rs9896627	7.19518	FALSE	nonHDL	0.526979	FALSE	Total.Cholesterol.Minus.HDL.C	2.791	FALSE	X3.Hydroxybutyrate	2.791	FALSE	Cholesteryl.Esters.in.Medium.HDL / X3.Hydroxybutyrate	3.97051	FALSE	Cholesteryl.Esters.in.Medium.HDL / X3.Hydroxybutyrate	0.609331	Ratio of polyunsaturated fatty acids to total fatty acids	2.30618	Triglycerides.in.Large.HDL / Triglycerides.in.Very.Large.HDL	-0.00221912	0.00482597	0.0146302	2.26402	0	1.17951	1.17951	EUR	nonHDL	17	39967442	66.0044	rs13412	T	C	916790	0.360038	---+-------++++--?-+---++-+-+-?+----+-----+-+-++++--????-+-+--+++--++--+-++-+------?-+-+---+---+----+---+-+---+-+-+---++--++-+-+---+--+----+--+-----++--++--	-0.0117325	0.00172004	8.20784	6.2e-09	FKBP10(10):upstream_gene_variant(5)|LEPREL4(8):missense_variant(3)upstream_gene_variant(3)non_coding_transcript_exon_variant(1)downstream_gene_variant(1)	.|.|.|.|.	known	6.38e-08	0.00806	17:7069412,17:67081278,17:45674687,17:64224775,17:4692640,17:65839210,17:29410731,17:73767437,17:7571080,17:46667304,17:65108987,17:5207882,17:8219478,17:67668868,17:26694861,17:76387363,17:68169005,17:40536804,17:27645258,17:49328705	1.53491	1.45565	yes	1	EUR	HDL,nonHDL	EUR:nonHDL:17:39967442:rs13412	2309:EUR:nonHDL:17:39967442:rs13412:7.19517932127884:20:rs13412+rs186021206+rs77542162+rs8072100+rs8178824+rs79202680+rs8073510+rs2940181+rs4485425+rs9894946+rs4793944+rs9332408+rs571475342+rs2270445+rs75910690+rs704+rs11657987+rs9890133+rs62075782+rs56336338+rs9896627	.	rs13412	match	rs13412_T(/C)	TRUE	P3H4	NA	Total cholesterol in medium HDL	ACLY|DHX58|JUP|KLHL11|LEPREL4|NT5C3B|NT5C3B;KLHL10|NT5C3L|NT5C3L;FKBP10|TTC25	NA	cg00666845|cg02022224|cg02779913|cg03373393|cg04066453|cg05182416|cg06956006|cg07124642|cg07318398|cg07471572|cg08539620|cg11278727|cg12229387|cg13092355|cg13784792|cg13873511|cg14340336|cg14957346|cg15935113|cg17672850|cg19478539|cg21416237|cg25149475|cg25673591|cg25687894|cg25934728|cg26502583
2519	128	GFI1	MAF<1%	FALSE	FALSE	FALSE	FALSE	FALSE	FALSE	.	0.999772	rs150192876	1	92943284	G	GA	4	rs150192876+rs28362286+rs12740374+rs34483103+rs148939072	7.1707	FALSE	nonHDL	0.527308	FALSE	Total.Cholesterol.Minus.HDL.C	2.67449	FALSE	Creatinine	2.67449	FALSE	Creatinine / Total.Concentration.of.Branched.Chain.Amino.Acids..Leucine...Isoleucine...Valine.	3.28084	FALSE	Creatinine / Total.Concentration.of.Branched.Chain.Amino.Acids..Leucine...Isoleucine...Valine.	1.71461	Phospholipids to total lipids ratio in very large VLDL	2.30476	Triglycerides.in.Medium.LDL / Triglycerides.in.Very.Small.VLDL	0.0708655	-0.082308	-0.437668	2.14719	0	0.606347	0.606347	AdmAFR	nonHDL	1	92943284	123.042	rs150192876	GA	G	28494	0.0684881	+-++?++++++++	0.0942418	0.016856	7.44002	3.63e-08	GFI1(4):intron_variant(3)	.|.|.	known	6.75e-08	-0.0842	1:55529215,1:109817590,1:63070537,1:56127473	1.06633	1.11926	yes	0.958495	AFR,EAS,EUR	LDL,nonHDL,TC	AdmAFR:nonHDL:1:92943284:rs150192876	2310:AdmAFR:nonHDL:1:92943284:rs150192876:7.17069622716897:4:rs150192876+rs28362286+rs12740374+rs34483103+rs148939072	.	rs150192876	rs150192876_GA(/G)	1:92943284_GA_G_GA(/G)	TRUE	GFI1	NA	NA	NA	NA	NA
2520	1019	RP1-81D8.4-RP1-81D8.3	primary	TRUE	FALSE	FALSE	FALSE	FALSE	FALSE	.	0.900078	rs2315065	6	161108144	A	C	2	rs2315065+rs58458113+rs34531599	7.16622	FALSE	TC	3.53683	FALSE	Total.Cholesterol	165.607	TRUE	Triglycerides.in.Chylomicrons.and.Extremely.Large.VLDL	165.607	TRUE	Total.Lipids.in.Large.VLDL / Triglycerides.in.Chylomicrons.and.Extremely.Large.VLDL	246.813	TRUE	Total.Lipids.in.Large.VLDL / Triglycerides.in.Chylomicrons.and.Extremely.Large.VLDL	98.3476	Cholesteryl esters to total lipids ratio in large VLDL	166.945	Triglycerides.in.Large.LDL / Triglycerides.in.LDL	0.0259807	0.0513148	0.203009	162.071	0	81.2051	81.2051	HIS	TC	6	161108144	177.595	rs2315065	C	A	48055	0.0331183	+-++--+++++-+-++	0.108791	0.0193874	7.45812	3.48e-08	RP1-81D8.4-RP1-81D8.3(1):intergenic_region(1)	RP1-81D8.4:ENST00000452651(dist=10589),RP1-81D8.3:ENST00000448126(dist=11176)	known	6.82e-08	-0.0882	6:160532335,6:32663978	1.07414	1.23346	yes	0.954347	AFR,EAS,EUR,HIS	HDL,LDL,logTG,nonHDL,TC	HIS:TC:6:161108144:rs2315065	2311:HIS:TC:6:161108144:rs2315065:7.16621562534352:2:rs2315065+rs58458113+rs34531599	.	rs2315065	match	rs2315065_C(/A)	TRUE	PLG|RP1-155D22.1|RP1-81D8.4	Acute myocardial infarction|Angina pectoris|Aortic valve and mitral annular calcium|Aortic valve calcification|Aortic valve calcium|Chest pain or discomfort|Chronic ischaemic heart disease|Coronary artery disease|Illnesses of father: heart disease|Illnesses of father: none of the above, group 1|Illnesses of mother: heart disease|Illnesses of siblings: heart disease|Illnesses of siblings: none of the above, group 1|LDL cholesterol|Lipoprotein a levels|Low density lipoprotein|Medication for cholesterol, blood pressure or diabetes: cholesterol lowering medication|Medication for cholesterol, blood pressure or diabetes: none of the above|Medication for pain relief, constipation, heartburn: aspirin|Myocardial infarction|Non-accidental death in close genetic family|Other peripheral vascular diseases|Parental longevity combined parental age at death|Plasma lipoprotein A Lpa in Type 2 diabetes|Self-reported angina|Self-reported heart attack or myocardial infarction|Self-reported high cholesterol|Subsequent myocardial infarction|Total cholesterol|Treatment with aspirin|Treatment with atorvastatin|Treatment with cholesterol lowering medication|Treatment with clopidogrel|Treatment with ezetimibe|Treatment with ramipril|Treatment with rosuvastatin|Treatment with simvastatin|Vascular or heart problems diagnosed by doctor: angina|Vascular or heart problems diagnosed by doctor: heart attack|Vascular or heart problems diagnosed by doctor: none of the above	Concentration of very large VLDL particles|Phospholipids in chylomicrons and extremely large VLDL|Phospholipids in very large VLDL|Total lipids in chylomicrons and extremely large VLDL|Total lipids in very large VLDL|Triglycerides in chylomicrons and extremely large VLDL|Triglycerides in very large VLDL	SLC22A3;LPAL2|WTAP	Lipoprotein(a)|Plasminogen	cg01853986|cg15856829|cg22008851
2521	810	TIMD4-HAVCR1	primary	TRUE	FALSE	FALSE	FALSE	FALSE	FALSE	.	0.599764	rs35214489	5	156429109	C	CA	1	rs35214489+rs12916	7.15677	FALSE	LDL	2.26751	FALSE	Clinical.LDL.Cholesterol	5.42274	FALSE	Cholesteryl.Esters.in.Large.VLDL	5.42274	FALSE	Cholesteryl.Esters.in.Large.VLDL / Phenylalanine	6.68854	FALSE	Cholesteryl.Esters.in.Large.VLDL / Phenylalanine	1.49263	Cholesterol to total lipids ratio in medium HDL	3.1888	Apolipoprotein.A1 / Phosphoglycerides	-0.00351891	0.00977809	0.0217915	3.15523	0	1.2658	1.2658	HIS	LDL	5	156429109	166.301	rs35214489	CA	C	27556	0.352065	?----?---++--??	-0.0622915	0.0110683	7.5075	3.11e-08	TIMD4-HAVCR1(1):intergenic_region(1)	TIMD4:ENST00000274532(dist=38843),HAVCR1:ENST00000522693(dist=27314)	known	6.97e-08	0.0454	5:74656539	1.08135	1.37206	yes	0.763864	AFR,EAS,EUR,HIS	LDL,logTG,nonHDL,TC	HIS:LDL:5:156429109:rs35214489	2312:HIS:LDL:5:156429109:rs35214489:7.15676722190199:1:rs35214489+rs12916	.	rs35214489	rs35214489_CA(/C)	rs776638159_CA(/C)	TRUE	HAVCR1	NA	NA	NA	NA	NA
2522	2122	RARA	primary	TRUE	FALSE	FALSE	FALSE	FALSE	FALSE	.	0.739138	rs2586116	17	38505824	G	C	15	rs2586116+rs72836561+rs2376583+rs881844+rs34931250+rs200576810+rs3803800+rs4264433+rs115271198+rs72828813+rs28583584+rs11870735+rs9915591+rs180705493+rs35895680+rs12940636	7.10791	FALSE	HDL	2.60357	FALSE	HDL.Cholesterol	3.06912	FALSE	Cholesteryl.Esters.in.Large.HDL	3.94633	FALSE	Free.Cholesterol.in.Medium.HDL / Concentration.of.Medium.HDL.Particles	4.56025	FALSE	Free.Cholesterol.in.Medium.HDL / Concentration.of.Medium.HDL.Particles	2.64057	Free cholesterol to total lipids ratio in small HDL	3.6769	Cholesteryl.Esters.in.Small.VLDL / Free.Cholesterol.in.Medium.VLDL	-0.00152377	0.00400904	0.0186762	0.465548	0.877215	0.613915	1.49113	EUR	HDL	17	38505824	64.3423	rs2586116	C	G	1219524	0.252636	-----+-++--+---+-+++?--+----------+--+-+-+--?----+-----+-++-????----++-+---+-++----++---+-?--+--+++----+-++------+-----+--+----+-++---------+---+--++--+-+-??+---+-+-+-+-+	-0.0130752	0.00165441	8.80575	1.56e-09	RARA(296):upstream_gene_variant(1)downstream_gene_variant(1)intron_variant(7)	.|.|.|.|.|.|.	novel	7.8e-08	-0.0082	17:41926126,17:76402105,17:37810218,17:66879927,17:41166479,17:7462969,17:45737275,17:46319476,17:42984085,17:17483297,17:481604,17:65826090,17:40359483,17:47060322,17:53400110	2.04924	1.59454	yes	1	EUR	HDL	EUR:HDL:17:38505824:rs2586116	2313:EUR:HDL:17:38505824:rs2586116:7.10790539730952:15:rs2586116+rs72836561+rs2376583+rs881844+rs34931250+rs200576810+rs3803800+rs4264433+rs115271198+rs72828813+rs28583584+rs11870735+rs9915591+rs180705493+rs35895680+rs12940636	.	rs2586116	match	rs2586116_C(/G)	TRUE	RARA|WIPF2	Comparative height size at age 10|Eosinophil percentage of granulocytes|Eosinophil percentage of white cells|Forced vital capacity, best measure|Granulocyte count|Granulocyte percentage of myeloid white cells|Height|Lymphocyte percentage of white cells|Monocyte percentage of white cells|Myeloid white cell count|Neutrophil count|Neutrophil percentage of granulocytes|Neutrophil percentage of white cells|Sitting height|Sum basophil neutrophil counts|Sum neutrophil eosinophil counts|Trunk fat-free mass|Trunk predicted mass|White blood cell count|Whole body fat-free mass|Whole body water mass	NA	CASC3|CTD-2267D19.2|GSDMA|GSDMB|IGFBP4|IKZF3|MSL1|ORMDL3|PGAP3|PSMD3|RAPGEFL1|RARA|RARA;CTD-2267D19.2|RP11-94L15.2|SMARCE1	NA	cg01979298|cg02299328|cg02337166|cg02749804|cg02937233|cg03367679|cg03568305|cg03982787|cg04977733|cg05221369|cg05568941|cg05930207|cg06949812|cg07313155|cg07723258|cg09038058|cg09161455|cg09213124|cg10374813|cg11961138|cg13385210|cg14409024|cg16630259|cg16757984|cg17344932|cg17467752|cg18748499|cg19063856|cg19827780|cg21432842|cg23207054|cg24910161|cg24957657|cg26162295|cg27453606
2523	1521	OR5M9,OR5M4P-OR5M9	primary	TRUE	FALSE	FALSE	FALSE	FALSE	FALSE	.	0.954453	rs75230704	11	56225592	A	G	16	rs75230704+rs964184+rs174564+rs74612335+rs7930518+rs116987336+rs10832954+rs11549407+rs7106731+rs72997616+rs1661052+rs4639966+rs117777720+rs11226108+rs61884130+rs4945274+rs77631946	7.07572	FALSE	TC	0.341878	FALSE	Total.Cholesterol	1.89573	FALSE	Phospholipids.in.HDL	1.89573	FALSE	Free.Cholesterol.in.Small.LDL / Free.Cholesterol.in.IDL	2.78183	FALSE	Free.Cholesterol.in.Small.LDL / Free.Cholesterol.in.IDL	1.1382	Phospholipids to total lipids ratio in small HDL	2.39748	Free.Cholesterol.in.Small.LDL / Free.Cholesterol.in.IDL	0.00652344	-0.0080343	-0.0328548	1.55385	0	0.886098	0.886098	EUR	TC	11	56225592	66.9152	rs75230704	G	A	1308753	0.0418265	+?+++++++-++-+-++-+++-+++-+++-++++-+-++++++-+--+++++-+---+-+??????--+--+-++-----??++++++++-++++-+-+++++-+++-+-++++++--++++--++----+++-?+++-+++--+++++++++------+++++++++++-+---+-	0.0289773	0.00368939	10.2411	5.74e-11	OR5M9(1):downstream_gene_variant(1)|OR5M4P-OR5M9(1):intergenic_region(1)	.	known	8.4e-08	-0.0159	11:116648917,11:61588305,11:126238633,11:122523596,11:117175658,11:18643559,11:5248004,11:48003392,11:75474195,11:2942593,11:118573519,11:66196384,11:103870755,11:46241757,11:78109260,11:63688374	2.03449	1.82247	no	0.954668	NA (not independent)	NA (not independent)	EUR:TC:11:56225592:rs75230704	2314:EUR:TC:11:56225592:rs75230704:7.07572071393812:16:rs75230704+rs964184+rs174564+rs74612335+rs7930518+rs116987336+rs10832954+rs11549407+rs7106731+rs72997616+rs1661052+rs4639966+rs117777720+rs11226108+rs61884130+rs4945274+rs77631946	.	rs75230704	match	rs75230704_G(/A)	TRUE	OR5M9	NA	NA	ACP2|C17orf64;LOC100506882|DDB2|PTPRJ	NA	cg00045227
2524	1158	RP11-115J16.1	r2 = 0.885 with rs111675407	FALSE	FALSE	FALSE	FALSE	FALSE	FALSE	.	0.101497	rs1461729	8	9187242	G	A	2	rs1461729+rs10096633+rs2980871	7.05453	FALSE	logTG	1.9397	FALSE	Total.Triglycerides	56.7725	TRUE	Total.Concentration.of.Lipoprotein.Particles	56.7725	TRUE	Glycine / Cholesteryl.Esters.in.HDL	96.3324	TRUE	Glycine / Cholesteryl.Esters.in.HDL	21.5625	Phospholipids to total lipids ratio in very small VLDL	41.5361	Glycine / Cholesteryl.Esters.in.HDL	0.109581	-0.0853727	-0.154633	54.8328	0	39.5599	39.5599	AdmAFR	logTG	8	9187242	25.1838	rs1461729	A	G	96341	0.88085	-------+-+-------	-0.0420411	0.00710717	8.06451	8.62e-09	RP11-115J16.1(5):downstream_gene_variant(1)intron_variant(3)	.|.|.|.	known	8.82e-08	-0.0358	8:19830921,8:126488930	1.20204	1.17433	yes	0.999255	AFR,EAS,EUR,HIS,SAS	HDL,LDL,logTG,nonHDL,TC	AdmAFR:logTG:8:9187242:rs1461729	2315:AdmAFR:logTG:8:9187242:rs1461729:7.05453141486818:2:rs1461729+rs10096633+rs2980871	.	rs1461729	match	rs1461729_A(/G)	TRUE	RP11-115J16.1	2 hour fasting glucose|2 hour glucose|2 hour glucose tolerance test|AK055863 cis expression in liver|Alkaline phosphatase ALP in plasma|AW673036RC cis expression in liver|C reactive protein|C reactive protein levels|C reactive protein levels or HDL cholesterol levels pleiotropy|C reactive protein levels or LDL cholesterol levels pleiotropy|C reactive protein levels or total cholesterol levels pleiotropy|C reactive protein levels or triglyceride levels pleiotropy|Cholesterol|Cholesterol hdl|Cholesterol ldl|Cholesterol total|Coronary disease|CT hepatic steatosis|Eosinophil percentage of granulocytes|Fasting blood glucose|Fasting blood glucose in low BMI subjects|Fasting glucose|Fasting glucose related traits interaction with BMI|Fasting insulin|Fasting insulin in high BMI subjects|Fasting insulin in low BMI subjects|Fasting insulin related traits interaction with BMI|Fatty liver|Fed-up feelings|Glycemic traits pregnancy|Granulocyte count|Granulocyte percentage of myeloid white cells|HDL cholesterol|HDL Cholesterol Triglycerides HDLC TG|HDL cholesterol and Triglycerides|HDL cholesterol and Waist circumference|HDL cholesterol levels|Heel bone mineral density|Heel bone mineral density left|Heel bone mineral density right|Hematocrit|Hemoglobin concentration|High density lipoprotein|HOMA IR|Illnesses of father: heart disease|Iron status biomarkers total iron binding capacity|Irritability|LDL cholesterol|LDL cholesterol levels|Lipids|log Fasting insulin|log Fasting insulin adjusted for BMI|Low density lipoprotein|Lymphocyte percentage of white cells|Metabolic syndrome bivariate traits|Metabolic syndrome x|Metabolite levels|Miserableness|Myeloid white cell count|Neuroticism score|Neutrophil count|Neutrophil percentage of granulocytes|Neutrophil percentage of white cells|Plasma lactate levels|PPP1R3B cis expression in liver|PPP1R3B gene expression in human liver|PPP1R3B gene expression in liver|Red blood cell count|Red cell distribution width|Schizophrenia|Self-reported high cholesterol|Sum basophil neutrophil counts|Sum neutrophil eosinophil counts|Total cholesterol|Total cholesterol levels|Treatment with bendroflumethiazide|Triglycerides	2-tetradecenoyl carnitine/dehydroisoandrosterone sulfate (DHEA-S)|3Lhydroxybutyrate|AcAcO|Acetoacetate|ApoA1|Cholesterol esters in medium HDL|Citrate|Concentration of large HDL particles|Concentration of medium HDL particles|Est-C|Esterified cholesterol|Free-C|Free cholesterol|Free cholesterol in IDL|Free cholesterol in large LDL|Free cholesterol in medium HDL|Glycine|Gp/Tot-C|IDL-C|IDL-FC|IDL-L|IDL-P|IDL-PL|L-LDL-C|L-LDL-CE|L-LDL-FC|L-LDL-L|L-LDL-P|L-LDL-PL|LDL-C|LDL-C-eFR|LDL-C-lab|Leu/Glc|M-HDL-FC|M-HDL-L|M-HDL-P|M-HDL-PL|M-LDL-L|M-LDL-P|M-LDL-PL|PC|Phosphatidylcholine and other cholines|Phosphatidylcholine diacyl C40:5|Phospholipids in large HDL|Phospholipids in large LDL|Phospholipids in medium HDL|Phospholipids in medium LDL|S-HDL-L|S-LDL-P|Serum-C|Serum metabolite network profiles|Serum total cholesterol|TC-lab|Tot-C|Total cholesterol in HDL|Total cholesterol in IDL|Total cholesterol in large HDL|Total cholesterol in large LDL|Total cholesterol in LDL|Total cholesterol in medium HDL|Total lipids in large HDL|Total lipids in small HDL|Val/Glc|XS-VLDL-PL	|CTSB|LATS1|MFHAS1|MSRA|RP11-10A14.4|RP11-10A14.5|RP11-62H7.2|SGK223|TAF4	CRP|Endothelin-converting enzyme 1	cg00184457|cg02525997|cg04025970|cg13015300|cg17371580|cg17969579|cg23217680|cg24727203|cg26254045
2525	1978	AMFR	lead SNP monomorphic	FALSE	FALSE	FALSE	FALSE	FALSE	FALSE	.	1	rs373608363	16	56451414	A	AC	3	rs373608363+rs17231506+rs255056+rs2925979	7.03292	FALSE	HDL	.	.	.	.	.	.	.	.	.	.	.	.	.	.	.	.	.	.	.	.	.	.	.	EAS	HDL	16	56451414	72.1402	rs373608363	AC	A	118799	0.00912045	--++++++++-++++++-++++++-+??++++??-+-++++----+-+++++--+-+++++-+++++++++-?-++--+++--++--	0.123521	0.0213704	7.33694	4.6e-08	AMFR(28):intron_variant(5)	.|.|.	known	9.27e-08	-0.0949	16:56994528,16:68016185,16:81534790	1.15552	1.30159	yes	0.756113	EAS,EUR	HDL	EAS:HDL:16:56451414:rs373608363	2316:EAS:HDL:16:56451414:rs373608363:7.0329202658555:3:rs373608363+rs17231506+rs255056+rs2925979	.	rs373608363	rs373608363_AC(/A)	16:56451414_AC_A_AC(/A)	TRUE	AMFR	NA	NA	NA	NA	NA
2526	2285	PDE4A-KEAP1,PDE4A	MAF<1%	FALSE	FALSE	FALSE	FALSE	FALSE	FALSE	.	0.999995	rs74937111	19	10584281	T	A	2	rs74937111+rs7412+rs138294113	7.02182	FALSE	nonHDL	0.106332	FALSE	Total.Cholesterol.Minus.HDL.C	1.39275	FALSE	Glucose	1.39275	FALSE	Free.Cholesterol.in.Large.LDL / Glucose	1.92551	FALSE	Free.Cholesterol.in.Large.LDL / Glucose	0.980989	Cholesteryl esters to total lipids ratio in large HDL	1.22414	Total.Fatty.Acids / Total.Lipids.in.Lipoprotein.Particles	0.801944	0.169562	-2.01147	1.28642	0	0.532752	0.532752	AdmAFR	nonHDL	19	10584281	31.4445	rs74937111	A	T	27638	0.0197554	--?-?--------	-0.257886	0.0310275	15.576	2.65e-16	PDE4A-KEAP1(1):intergenic_region(1)|PDE4A(226):downstream_gene_variant(1)	.	known	9.51e-08	-0.148	19:45412079,19:11191729	2.28213	1.74247	no	0.932304	NA (not independent)	NA (not independent)	AdmAFR:nonHDL:19:10584281:rs74937111	2317:AdmAFR:nonHDL:19:10584281:rs74937111:7.02181948306259:2:rs74937111+rs7412+rs138294113	.	rs74937111	match	rs74937111_A(/T)	TRUE	PDE4A	NA	NA	NA	NA	NA
2527	1747	ATXN2	primary	TRUE	FALSE	FALSE	FALSE	FALSE	FALSE	.	0.484097	rs597808	12	111973358	G	A	1	rs597808+rs2649999	7.00043	FALSE	TC	9.81745	TRUE	Total.Cholesterol	22.643	TRUE	Lactate	22.643	TRUE	Lactate / Total.Esterified.Cholesterol	34.6822	TRUE	Lactate / Total.Esterified.Cholesterol	3.07414	Free cholesterol to total lipids ratio in very large VLDL	12.0391	Lactate / Total.Esterified.Cholesterol	0.0447719	-0.0260619	-0.0524502	12.8255	0	12.0391	12.0391	HIS	TC	12	111973358	130.262	rs597808	A	G	48056	0.72634	-+-+++++++---+++	0.0424333	0.00763297	7.33194	4.66e-08	ATXN2(34):intron_variant(11)	.|.|.|.|.|.|.|.	known	9.99e-08	0.037	12:121380544	1.08094	1.14685	yes	0.993731	EAS,EUR,HIS	HDL,LDL,nonHDL,TC	HIS:TC:12:111973358:rs597808	2318:HIS:TC:12:111973358:rs597808:7.00043451177402:1:rs597808+rs2649999	.	rs597808	match	rs597808_A(/G)	TRUE	ATXN2|BRAP|RP3-473L9.4|SH2B3	Acute myocardial infarction|Allergic disease|Allergic disease asthma hay fever or eczema|Alopecia areata|Arm fat-free mass left|Arm fat-free mass right|Arm predicted mass left|Arm predicted mass right|Arthritis rheumatoid|Autoimmune diseases|Autoimmune hepatitis type 1|Basal metabolic rate|Basophil count|Beta 2 microglubulin plasma levels|Birth weight|Birth weight of first child|Blood clot in the leg|Blood eosinophil count|Blood metabolite levels|Blood pressure|Body mass index|Body mass index adjusted for physical activity|Body mass index adjusted for smoking|Body mass index adjusted for smoking in males|Body mass index in non-smokers|Cancer|Cancer pleiotropy|Celiac disease|Celiac disease or Rheumatoid arthritis|Central retinal venular equivalent|Chronic ischaemic heart disease|Chronic kidney disease|Colorectal cancer|Colorectal or endometrial cancer|Comparative height size at age 10|Coronary artery disease|Coronary artery disease age 50|Coronary artery disease males|Coronary heart disease|Crohns disease|Cystatin c|Cystatin C in serum|Diabetes diagnosed by doctor|Diabetes mellitus type 1|Diastolic blood pressure|Diastolic blood pressure male|Doctor diagnosed hayfever or allergic rhinitis|Eosinophil count|Eosinophil counts|Eosinophil percentage of granulocytes|Eosinophil percentage of white cells|Eosinophils|Ever smoked|Father still alive|Fathers age at death|Fibrinogen levels|Gene expression of CUX2 in prefrontal cortex|Gene expression of CUX2 in visual cortex|Generalized vitiligo|Glaucoma primary open angle|Glycated hemoglobin levels|Granulocyte count|Hayfever, allergic rhinitis or eczema|HbA1c|HDL cholesterol|Height|Hematocrit|Hematocrit Hct|Hemoglobin concentration|Hemoglobin Hb|Hemoglobin levels|High density lipoprotein|High light scatter percentage of red cells|High light scatter reticulocyte count|High light scatter reticulocyte percentage of red cells|Hip circumference|Hypertension|Hypothyroidism|Illnesses of father: heart disease|Illnesses of father: none of the above, group 1|Illnesses of mother: high blood pressure|Illnesses of mother: none of the above, group 1|Illnesses of siblings: high blood pressure|Illnesses of siblings: none of the above, group 1|Immature fraction of reticulocytes|Impedance of arm left|Impedance of arm right|Impedance of leg left|Impedance of leg right|Impedance of whole body|Inflammatory bowel disease|Interferon gamma induced protein 10 levels|Juvenile idiopathic arthritis including oligoarticular and rheumatoid factor negative polyarticular JIA|LDL cholesterol|Left ventricle diastolic internal dimension|Leg fat-free mass left|Leg fat-free mass right|Leg predicted mass left|Leg predicted mass right|log eGFR cystatin C|Long-standing illness, disability or infirmity|Low density lipoprotein|Lymphocyte count|Lymphocyte counts|Lymphocyte levels CD4|Lymphocyte percentage of white cells|Maternal effects on offspring birthweight|Mean arterial pressure|Mean time to correctly identify matches|Medication for cholesterol, blood pressure or diabetes: blood pressure medication|Medication for cholesterol, blood pressure or diabetes: none of the above|Medication for pain relief, constipation, heartburn: aspirin|Medication for pain relief, constipation, heartburn: omeprazole|Monocyte count|Monokine induced by gamma interferon levels|Myeloid white cell count|Myocardial infarction|Neutrophil count|Neutrophil percentage of granulocytes|Neutrophil percentage of white cells|No blood clot, bronchitis, emphysema, asthma, rhinitis, eczema or allergy diagnosed by doctor|No treatment with medication for cholesterol, blood pressure, diabetes, or take exogenous hormones|Number of self-reported non-cancer illnesses|Number of treatments or medications taken|Past tobacco smoking|Peripheral artery disease|Plasma Beta 2 microglobulin levels|Platelet count|Platelet count PLT|Platelet counts|Platelet distribution width|Plateletcrit|Primary biliary cirrhosis|Primary biliary cirrhosis antimitochondrial antibody positive only|Primary sclerosing cholangitis|Psoriasis|Red blood cell count|Red blood cell count RBC|Red blood cell traits|Reticulocyte count|Reticulocyte fraction of red cells|Retinal vascular caliber|Retinal vein|Retinal venular caliber|Rheumatoid arthritis|Rheumatoid arthritis and celiac disease|Rheumatoid factor negative polyarticular juvenile idiopathic arthritis|Selective immunoglobulin A deficiency IgAD|Self-reported angina|Self-reported deep venous thrombosis|Self-reported gout|Self-reported hayfever or allergic rhinitis|Self-reported heart attack or myocardial infarction|Self-reported hypertension|Self-reported hyperthyroidism or thyrotoxicosis|Self-reported hypothyroidism or myxoedema|Self-reported malabsorption or coeliac disease|Self-reported psoriasis|Self-reported stroke|Serum cystatin c estimated glomerular filtration rate eGFR|Serum urate|SH2B3 ATXN2 gene expression in blood|SH2B3 expression|Smoking status: previous|Soluble intercellular adhesion molecule 1 ICAM 1|Sum basophil neutrophil counts|Sum eosinophil basophil counts|Sum neutrophil eosinophil counts|Systemic lupus erythematosus|Systolic blood pressure|Systolic blood pressure and diastolic blood pressure|Taking other prescription medications|Tetrology of fallot|Thyroid peroxidase antibody levels|Thyroid peroxidase antibody positivity|Tonsillectomy|Total cholesterol|Treatment with allopurinol|Treatment with aspirin|Treatment with atenolol|Treatment with bendroflumethiazide|Treatment with blood pressure medication|Treatment with enalapril|Treatment with folic acid product|Treatment with insulin product|Treatment with levothyroxine sodium|Treatment with ramipril|Treatment with thyroxine product|Treatment with thyroxine sodium|Trunk fat-free mass|Trunk predicted mass|Type 1 diabetes|Type 1 diabetes autoantibodies|Urate levels|Vascular or heart problems diagnosed by doctor: angina|Vascular or heart problems diagnosed by doctor: heart attack|Vascular or heart problems diagnosed by doctor: high blood pressure|Vascular or heart problems diagnosed by doctor: none of the above|Vascular or heart problems diagnosed by doctor: stroke|Vitiligo|Weight|White blood cell count|White blood cell count basophil|White blood cell count eosinophil|Whole body fat-free mass|Whole body water mass	5-hydroxytryptophan|Erythronate*|Gamma-glutamylleucine|Hypoxanthine|Kynurenine|Quinolinate|Xanthine	ABCG1|AC067945.3|ACAD10|ACCS|ACP5|ACVR1|ADAM15|ADAM1B|ADAM28|AFF3|AGK|AGPAT4|AHNAK|AIM2|AK5|AKR1C3|AL049919|AL928768.3|ALDH2|ALDH2;RP11-162P23.2|ALPK1|AMICA1|ANAPC16|ANG|ANKRD22|ANKRD28|ANKRD55|ANTXR2|ANXA1|ANXA2|ANXA4|ANXA5|AP001816.1|APBA2|APCDD1|APOL1|APOL2|APOL3|APOL4|APOL6|ARHGAP26|ARHGEF40|ARHGEF40;ZNF219|ATF7IP|ATL3|ATP2B1|ATP2B4|ATP8B2|AXIN2|B4GALT4|BAIAP2|BAIAP3|BANK1|BATF2|BCL11A|BCL11B|BCL2|BEST1|BFSP1|BHLHE40|BLK|BLNK|BTLA|BTN3A1|BTN3A3|C10orf35|C11orf75|C11orf80|C12orf75|C14orf80|C15orf57|C16orf54|C1orf145|C1QB|C20orf112|C3orf62|C4BPA|C5AR1|CA5B|CAB39|CACNA1E|CACNA1I|CALCOCO2|CALHM2|CAPN2|CARNS1|CASP1|CASP8|CCDC19|CCDC50|CCDC85C|CCDC97|CCL5|CCND2|CCR1|CD22|CD274|CD46|CD55|CD58|CD6|CD69|CD7|CD79A|CD79B|CD83|CD8A|CD97|CD99|CDC42SE2|CDCA7|CEACAM1|CHCHD7|CHRM3-AS2|CKB|CLC|CLUAP1|CNTNAP2|CNTNAP3|COBLL1|COCH|COL19A1|COLQ|CPPED1|CPSF7|CPVL|CR2|CRIP1|CRIP1;AL928654.1|CTA-250D10.23|CTC-479C5.12|CTD-3252C9.4|CTNNA1|CTSA|CUEDC1|CXCL10|CXCL9|CXCR5|CXXC11|CYB561|CYFIP2|CYP1B1|CYP2S1|DDIT4|DENND2D|DFNB31|DHRS3|DHRS9|DHX34|DNAH1|DNAJB5|DNAJC5|DOCK10|DOCK5|DOCK9|DPP4|DPYD|DPYSL2|DSC1|DSTN|DUSP1|DUSP18|DUSP22|DUSP3|DYNC1LI1|DYRK1B|DYSF|DZIP3|EBF1|ECT2|EDC4|EFHC1|EHD1|EML4|EMP1|EMP3|ENAM;IGJ|EPB41L3|EPG5|EPHA1|EPHX2|EPSTI1|ERCC1|ETV7|EXOC6|EZR|F12|FAM102B|FAM109A|FAM129C|FAM171A1|FAM212B|FAM216A|FAM26F|FAM53B|FAM63A|FAM65B|FANCA|FAR2|FBLN5|FBLN7|FBXO6|FCER2|FCGR1A|FCGR1B|FCGR1B;FCGR1A;FCGR1C;HIST2H2BF|FCGR1C|FCGR2B|FCRL2|FCRL5|FCRLA|FGFBP2|FGL2|FLT3LG|FOS|FOSB|FRAT1|FRMPD3|FUZ|FYB|GABARAPL1|GADD45B|GALC|GALK1|GALNT12|GAS7|GBP1|GBP1;GBP3|GBP1P1|GBP2|GBP4|GBP5|GBP6|GBP7;GBP2;GBP4|GCH1|GGT5|GIMAP5|GIMAP6|GLB1L2|GNG7|GPN3|GPR162|GPR65|GRAMD1C|GRB10|GRINA|GRPEL2|GSDMD|GSN|GSTK1|GSTM3|GVINP1|GZMH|HAPLN3|HCG27|HECTD4|HERPUD1|HIPK1|HIPK2|HIPK3|HKDC1|HLA-F|HOOK1|HRK|HS3ST1|HVCN1|ICAM1|ICAM2|IDO1|IDS|IFI44|IFI44L|IFNAR2|IFNLR1|IGHE|IGJ|IGLV3-1|IL11RA|IL12RB2|IL15RA|IL18BP|IL18R1|IL18RAP|IL1RAP|IL2RB|IL6ST|IL8|INADL|INPP1|INPP4B|INSIG1|IPCEF1|IQCG|IQGAP2|IRF1|IRF4|IRF7|IRF8|ISM1|ITGA5|ITK|ITM2C|JMJD1C|JUN|JUND|KARS|KCNH8|KCNJ15|KDELR1|KDM2A|KIAA0125|KIAA0226L|KIAA0922|KIAA1211L|KIAA1683|KIF3B|KLF4|KLF6|KLHL14|KLHL20|KLHL3|KLHL6|KLRB1|KPNB1|KRAS|KREMEN1|KRTCAP2|LAG3|LAMA5|LAMC1|LAP3|LAPTM4B|LARP1|LDB2|LDHB|LDLR|LDLRAP1|LEF1|LEPROTL1|LGALS1|LGALS12|LGALS3BP|LIMK1|LINC00402|LMCD1|LMNA|LMTK2|LMTK2;LOC100129280|LPCAT2|LPGAT1|LPIN1|LRIG1|LRPAP1|LRRFIP1|LTB|LTBP3|LXN|LY6E|MACF1|MAK|MAL|MAPK14|MAPKAPK5-AS1|MAPKAPK5-AS1;AC003029.1|MAPRE3|MCF2L-AS1|MCL1|MCL1;ADAMTSL4;C1orf138|MCOLN3|MCTP1|MDFIC|MED25|MEF2C|MIAT|MIR378I|MIR600HG|MITD1|MLKL|MMP9|MORC2|MRVI1|MS4A1|MS4A4A|MS4A6A|MS4A7|MSRB2|MTMR10|MTMR12|MTSS1|MTX1|MX2|MX2;LOC100131190|MXD1|MXRA7|MYADM|MYBL1|MYLIP|MYO1G|MZB1|NAA25|NALP12|NCAM1|NCAPG|NELL2|NFIX|NFKB1|NHSL2|NLRC5|NLRP12|NOD2|NOV|NR1H3|NR3C2|NR4A2|NRM|NSMAF|NT5E|NUAK1|NUB1|NUMB|OAS2|OAS3|OASL|OBFC1|OBSCN|OPRL1|OSBPL10|OTOF|OXER1|OXNAD1|P2RY14|PACSIN2|PARM1|PARP14|PARP3|PARP9|PAX5|PBXIP1|PCED1B|PCED1B-AS1|PDCD1LG2|PDE7B|PDLIM1|PGLYRP1|PGS1|PHOSPHO1|PIGB|PIK3R1|PILRB|PION|PLCG1|PLD1|PLEKHB1|PMEPA1|PMP22|PNOC|PNPLA6|POC5|POLA2|POLB|POLD3|POU2AF1|PPAPDC1B|PPP1R15A|PPP4R1|PPTC7|PRICKLE1|PRKCA|PRSS23|PRSS33|PSMB10|PSMB3|PSMB9|PSME1|PSME2|PSTPIP2|PSTPIP2;UTP18|PTGS2|PTPN4|PTPRC|PTPRK|PYGL|RAB11A|RAB11FIP1|RAB11FIP5|RAB20|RABAC1|RABGAP1L|RALGDS|RALGPS2|RAP2A|RAPGEF2|RARRES3|RASA3|RASGEF1A|RASGRF2|RASGRP3|RASSF5|RBBP8|RBM47|RCAN3|REC8|RELL1|RFX2|RGL4|RGS2|RGS9|RHOB|RHOBTB3|RICTOR|RIPK2|RMDN3|RNF141|RNF144A|RNF157|RNF165|RNGTT|RP11-196G18.3|RP11-213H15.3|RP11-23J18.1|RP11-295G20.2|RP11-358M11.2|RP11-439A17.9|RP11-476D10.1|RP11-541N10.3|RP11-693N9.2|RP3-462E2.3|RP3-462E2.5|RP3-473L9.4|RP4-666F24.3|RPGR|RRM2|RRP12|RSBN1|S100A10|S100A4|SAMD9L|SASH1|SCARF1|SECTM1|SEL1L3|SEPT11|SERPINE2|SERPING1|SERTAD2|SETBP1|SFMBT1|SFTPD|SGCE|SGK223|SH2B3|SH2B3;ATXN2|SH2D1B|SH3GLB1|SH3RF2|SH3YL1|SHISA5|SIGLEC16|SIGLEC6|SKI|SLA2|SLC12A6|SLC15A4|SLC16A10|SLC18A1|SLC20A1|SLC22A17|SLC26A8|SLC29A1|SLC31A1|SLC31A2|SLC39A8|SLC7A6|SLK|SMG1|SMPD3|SNX2|SOCS6|SORT1|SOX8|SPATS2L|SPG20|SPIB|SQLE|SQRDL|SRBD1|SRC|SREBF1|STAT1|STAT1;GLS|STAT2|STAT4|STAT5A|STMN1|STXBP5|STYX|SULF2|SUSD3|SWAP70|SYNE2|SYNJ2|SYT11|SYT17|TAGAP|TAGLN2|TAGLN2;TAGLN2P1|TAP1|TAPBPL|TBC1D2B|TBC1D9|TCF3|TCF4|TCL1A|TCL1B|TCP11L2|TCTN1|TESPA1|TGIF1|THBS3|TIMM10|TIPARP|TLR10|TM9SF4|TMC6|TMEM106B|TMEM11|TMEM116|TMEM200A|TMEM204|TMEM43|TMEM51|TMEM71|TMX4|TNFRSF13B|TNFRSF13C|TNFRSF14|TNFRSF17|TNFRSF25|TOB2|TOR1AIP1|TOX|TOX2|TP53INP2|TPPP3|TRABD2A|TRAFD1|TRAK1|TRANK1|TREM1|TRIM21|TRIM22|TRIM8|TRPC1|TSC22D3|TSPAN13|TSPAN18|TSPAN2|TTC21A|TTC7A|TUBA1A|TUBB6|TXK|TXNDC5|UBA7|UBASH3A|UBE2A|UBE2J1|UBE2L6|UCP2|UPP1|USP4|VAMP5|VCAN|VCPIP1|VIM|VIMP|VNN3|VPREB3|VPS29|VPS37C|VPS9D1|VSIG10|WARS|WDFY1|WDFY2|WDFY2;SHISA9|WDR19|WDR34|WDR67|WEE1|WIPI1|WSB2|WWP1|XRN1|YWHAH|YWHAQ|ZBED1|ZCCHC14|ZDHHC1|ZDHHC23|ZEB2|ZFHX3|ZFP106|ZMIZ1|ZNF296|ZNF337|ZNF683	Adenosine deaminase CECR1|Beta-2-microglobulin|C-X-C motif chemokine 11|C-X-C motif chemokine 16|CD48 antigen|Cerebellin-1|Chemokine (C-X-C motif) ligand 16|D-dimer|Fas apoptotic inhibitory molecule 3|Four-jointed box protein 1|GDNF family receptor alpha-2|Glycoprotein V (platelet)|Granzyme A|Intercellular adhesion molecule 2|Interleukin-2 receptor subunit beta|L-Selectin|Low affinity immunoglobulin gamma Fc region receptor III-B|Lymphocyte activation gene 3 protein|Myeloperoxidase|Pappalysin-1|Platelet endothelial aggregation receptor 1|Platelet glycoprotein Ib alpha chain|Semaphorin-4D|Tumor necrosis factor receptor superfamily member 1B|Vascular cell adhesion protein 1	cg01020263|cg01243823|cg03354235|cg06639053|cg07629854|cg07658449|cg07839457|cg07932199|cg08136809|cg08577424|cg08614871|cg10458080|cg10833066|cg11578064|cg11714320|cg12142865|cg12405048|cg13391244|cg15920906|cg16411857|cg18714086|cg19186356|cg19993006|cg20524636|cg20595271|cg20884605|cg21699330|cg22158248|cg24389359|cg24530795|cg26359133|cg26501657|cg27612129|H3K27ac|H3K4me1
2528	794	SGCD	primary	TRUE	FALSE	FALSE	FALSE	FALSE	FALSE	.	0.80838	rs73810357	5	155372527	C	G	2	rs73810357+rs12916+rs1393207	6.95468	FALSE	TC	0.407298	FALSE	Total.Cholesterol	1.12664	FALSE	Cholesteryl.Esters.in.Small.VLDL	1.56484	FALSE	Total.Lipids.in.Chylomicrons.and.Extremely.Large.VLDL / Concentration.of.Chylomicrons.and.Extremely.Large.VLDL.Particles	2.03033	FALSE	Total.Lipids.in.Chylomicrons.and.Extremely.Large.VLDL / Concentration.of.Chylomicrons.and.Extremely.Large.VLDL.Particles	1.29502	Phospholipids to total lipids ratio in chylomicrons and extremely large VLDL	1.83098	Total.Lipids.in.Chylomicrons.and.Extremely.Large.VLDL / Concentration.of.Chylomicrons.and.Extremely.Large.VLDL.Particles	0.0018669	0.00269923	0.0148113	0.719343	0.438195	0.465497	0.903692	HIS	TC	5	155372527	165.631	rs73810357	G	C	30632	0.460695	?++++-+++++-++??	0.0469342	0.00845836	7.30704	4.93e-08	SGCD(5):intron_variant(1)	.	novel	1.11e-07	-0.0416	5:74656539,5:156397540	1.08435	1.12823	yes	0.949899	EUR,HIS	LDL,TC	HIS:TC:5:155372527:rs73810357	2319:HIS:TC:5:155372527:rs73810357:6.95467702121334:2:rs73810357+rs12916+rs1393207	.	rs73810357	match	rs73810357_G(/C)	TRUE	SGCD	NA	NA	MFI2;RPSA;SNORA6;SNORA62;RPSAP58|SGCD	NA	NA
2529	2559	COL18A1	r2 = 1 with rs114139997	FALSE	FALSE	FALSE	FALSE	FALSE	FALSE	.	0.999995	rs116386571	21	46853876	T	G	1	rs116386571+rs235314	6.94692	FALSE	HDL	0.631302	FALSE	HDL.Cholesterol	1.30476	FALSE	Albumin	1.42576	FALSE	Free.Cholesterol.in.Very.Large.HDL / Cholesteryl.Esters.in.Very.Large.HDL	1.73731	FALSE	Free.Cholesterol.in.Very.Large.HDL / Cholesteryl.Esters.in.Very.Large.HDL	1.0618	Cholesteryl esters to total lipids ratio in large HDL	1.5875	Cholesteryl.Esters.in.Very.Large.HDL / Cholesterol.in.Very.Large.HDL	-0.321401	-0.201309	2.10525	0.673459	0.120998	0.311556	0.432554	AdmAFR	HDL	21	46853876	62.9535	rs116386571	G	T	95193	0.0183207	+-?+++-?--+-++++-++	0.105669	0.0186797	7.42599	3.75e-08	COL18A1(7):intron_variant(1)	.	known	1.13e-07	0.0837	21:46271452	1.12454	1.26247	yes	0.888026	AFR,EUR	HDL,logTG,TC	AdmAFR:HDL:21:46853876:rs116386571	2320:AdmAFR:HDL:21:46853876:rs116386571:6.94692155651658:1:rs116386571+rs235314	.	rs116386571	match	rs116386571_G(/T)	TRUE	COL18A1	NA	NA	NA	NA	NA
2530	920	VEGFA-RP11-344J7.2,VEGFA	r2 = 0.932 with rs998584	FALSE	FALSE	FALSE	FALSE	FALSE	FALSE	.	0.501142	rs4711750	6	43757082	A	T	1	rs4711750+rs1800769	6.77211	FALSE	HDL	9.70204	TRUE	HDL.Cholesterol	13.9642	TRUE	Cholesteryl.Esters.in.Large.HDL	14.4989	TRUE	Free.Cholesterol.in.Small.HDL / Total.Concentration.of.Lipoprotein.Particles	18.1172	TRUE	Free.Cholesterol.in.Small.HDL / Total.Concentration.of.Lipoprotein.Particles	8.41908	Free cholesterol to total lipids ratio in large LDL	16.1944	Free.Cholesterol.in.Small.HDL / Total.Concentration.of.Lipoprotein.Particles	-0.00572019	0.0105258	0.0364838	4.26219	0.53465	3.61837	4.15302	AdmAFR	HDL	6	43757082	67.6952	rs4711750	T	A	96311	0.192128	-+?-----++---------	-0.0338458	0.00601549	7.3532	4.43e-08	VEGFA-RP11-344J7.2(1):intergenic_region(1)|VEGFA(25):downstream_gene_variant(22)	.|.|.|.|.|.|.|.|.|.|.|.|.|.|.|.|.|.|.	known	1.69e-07	0.0287	6:161085267	1.14222	1.1793	yes	1	AFR,EAS,EUR,HIS	HDL,LDL,logTG,nonHDL,TC	AdmAFR:HDL:6:43757082:rs4711750	2321:AdmAFR:HDL:6:43757082:rs4711750:6.77211329538633:1:rs4711750+rs1800769	.	rs4711750	match	rs4711750_T(/A)	TRUE	VEGFA	Adiponectin|Adiponectin levels|Arm fat mass left|Arm fat mass right|Arm fat percentage left|Arm fat percentage right|Body fat percentage|Body mass index|Coronary artery disease|Diastolic blood pressure|Granulocyte count|HDL cholesterol|Hematocrit|Hemoglobin concentration|High density lipoprotein|High light scatter percentage of red cells|High light scatter reticulocyte count|High light scatter reticulocyte percentage of red cells|Hip circumference|Hip circumference adjusted for BMI|Hip circumference in males|Impedance of leg left|Impedance of leg right|Leg fat-free mass left|Leg predicted mass left|log Adiponectin|Myeloid white cell count|Neutrophil count|No treatment with medication for cholesterol, blood pressure, diabetes, or take exogenous hormones|Reticulocyte count|Reticulocyte fraction of red cells|Self-reported high cholesterol|Self-reported hypertension|Sum basophil neutrophil counts|Sum neutrophil eosinophil counts|Treatment with metformin|Treatment with simvastatin|Triglycerides|Triglycerides males|Trunk fat mass|Trunk fat percentage|Vascular or heart problems diagnosed by doctor: high blood pressure|Vascular or heart problems diagnosed by doctor: none of the above|Waist circumference adjusted for BMI|Waist circumference adjusted for BMI adjusted for smoking behaviour|Waist circumference adjusted for BMI in active individuals|Waist circumference adjusted for BMI in inactive individuals|Waist circumference adjusted for BMI in non smokers|Waist circumference adjusted for BMI joint analysis main effects and physical activity interaction|Waist circumference adjusted for BMI joint analysis main effects and smoking interaction|Waist circumference adjusted for body mass index|Waist circumference adjusted for physical activity|Waist circumference adjusted for smoking in females|Waist circumference in female non-smokers|Waist circumference in non-smokers|Waist circumference in physically active indivdiuals|Waist circumference in physically inactive indivdiuals|Waist hip ratio|Waist hip ratio adjusted for BMI|Waist hip ratio adjusted for BMI in females greater than 50 years of age|Waist hip ratio adjusted for BMI in females less than or equal to 50 years of age|Waist hip ratio adjusted for physical activity|Waist hip ratio adjusted for physical activity in females|Waist hip ratio in female non-smokers|Waist hip ratio in females|Waist hip ratio in non-smokers|Waist hip ratio in physically active females|Waist hip ratio in physically active indivdiuals|Waist hip ratio in physically inactive females|Waist to hip ratio adjusted for BMI in active individuals|Waist to hip ratio adjusted for BMI joint analysis for main effect and physical activity interaction|Waist to hip ratio adjusted for body mass index|White blood cell count|Whole body fat mass	Concentration of large HDL particles|Phospholipids in large HDL|Total lipids in large HDL	PEX6	NA	cg02272576|cg10794973|cg10938046
2531	661	AFF1	primary	TRUE	FALSE	FALSE	FALSE	FALSE	FALSE	.	0.542566	rs2007132	4	87972585	T	G	2	rs2007132+rs13121671+rs1377290	6.72125	FALSE	logTG	9.98963	TRUE	Total.Triglycerides	12.5459	TRUE	Triglycerides.in.Very.Small.VLDL	13.8465	TRUE	Free.Cholesterol.in.Medium.LDL / Cholesteryl.Esters.in.VLDL	16.7611	TRUE	Free.Cholesterol.in.Medium.LDL / Cholesteryl.Esters.in.VLDL	10.7378	Cholesteryl esters to total lipids ratio in medium HDL	13.5826	Total.Esterified.Cholesterol / Total.Cholesterol	-0.00405008	-0.00635908	-0.0347196	2.55632	1.30055	2.91456	4.21511	AdmAFR	logTG	4	87972585	102.923	rs2007132	G	T	94032	0.856565	++++??-+++++++-++	0.0401102	0.00691683	7.77605	1.67e-08	AFF1(11):downstream_gene_variant(2)intron_variant(7)	.|.|.|.|.|.|.|.	known	1.9e-07	0.0327	4:69491183,4:89719368	1.21638	1.22661	yes	0.998648	AFR,EAS,EUR,HIS	HDL,LDL,logTG,nonHDL,TC	AdmAFR:logTG:4:87972585:rs2007132	2322:AdmAFR:logTG:4:87972585:rs2007132:6.72124639904717:2:rs2007132+rs13121671+rs1377290	.	rs2007132	match	rs2007132_G(/T)	TRUE	AFF1	Basophil count|Basophil percentage of granulocytes|Basophil percentage of white cells|Heel bone mineral density|Hematocrit|Hemoglobin concentration|Triglycerides	NA	AFF1|CTGF|PTPN13|RP11-397E7.4	NA	cg08494390|cg10685359|cg11209507|cg11277230|cg11804928|cg13943333|cg16500150|cg17455261|cg17593384|cg17813310|cg17875845|cg19320820|cg19533294|cg21578330|cg21988461|cg24075940|cg24451888|cg26245086|cg26708781|cg27179352
2532	1798	EEF1DP3	primary	TRUE	FALSE	FALSE	FALSE	FALSE	FALSE	.	0.744114	rs9562288	13	32473036	T	C	9	rs9562288+rs6602909+rs368213791+rs17532371+rs4771674+rs9592980+rs76428106+rs9604045+rs201796+rs4769036	6.72125	FALSE	TC	0.083888	FALSE	Total.Cholesterol	1.69303	FALSE	Albumin	1.69303	FALSE	Cholesterol.in.Small.VLDL / Concentration.of.Medium.VLDL.Particles	2.58732	FALSE	Cholesterol.in.Small.VLDL / Concentration.of.Medium.VLDL.Particles	0.891366	Cholesteryl esters to total lipids ratio in medium LDL	1.94393	Cholesterol.in.Small.VLDL / Concentration.of.Medium.VLDL.Particles	0.0021246	0.00595619	0.0154749	1.60914	0	0.894289	0.894289	EUR	TC	13	32473036	29.384	rs9562288	C	T	1319969	0.252385	+---+--+++--+-+-+++-+--+-+-++------+++----++--+----+--+-++--+-+-+-+-----+-----++-+-+--++--+++---+--++++-----++--------+----+-++++++---++----+-+-+--+---+--++++-++--++--+--+-+-+--	-0.0100807	0.0015407	7.31433	4.85e-08	EEF1DP3(3):intron_variant(1)	.	known	1.9e-07	-0.00882	13:114551993,13:32976656,13:41635301,13:111039070,13:74855425,13:28604007,13:113927208,13:50956096,13:31005142	1.52048	1.14294	yes	0.996755	EUR	TC	EUR:TC:13:32473036:rs9562288	2323:EUR:TC:13:32473036:rs9562288:6.72124639904717:9:rs9562288+rs6602909+rs368213791+rs17532371+rs4771674+rs9592980+rs76428106+rs9604045+rs201796+rs4769036	.	rs9562288	match	rs9562288_C(/T)	TRUE	EEF1DP3	NA	NA	EEF1DP3|FRY|RXFP2	NA	cg01218431|cg08954601|cg09573371|cg12345382|cg12491368|cg17877237|cg24244695|H3K27ac
2533	1967	AC134300.1-GPR139	primary	TRUE	FALSE	FALSE	FALSE	FALSE	FALSE	.	0.860068	rs9938120	16	19977733	T	C	22	rs9938120+rs183130+rs55781197+rs2925979+rs560117104+rs571298027+rs56094641+rs12924311+rs12928099+rs7404696+rs62025680+rs117365265+rs3814883+rs567124999+rs940922629+rs12931143+rs141904578+rs532566544+rs36049560+rs745977021+rs896263+rs11149803+rs41440449	6.6925	FALSE	HDL	1.61052	FALSE	HDL.Cholesterol	2.92251	FALSE	Glutamine	2.92251	FALSE	Glutamine / Total.Concentration.of.Lipoprotein.Particles	5.08299	FALSE	Glutamine / Total.Concentration.of.Lipoprotein.Particles	0.995202	Free cholesterol to total lipids ratio in very large HDL	2.16048	Glutamine / Total.Concentration.of.Lipoprotein.Particles	0.0209867	-0.0162727	-0.027566	1.312	0	2.16048	2.16048	EUR	HDL	16	19977733	39.0796	rs9938120	C	T	1243517	0.136974	-+++-+-+-++++--+++-+?++++-++--+-++++-+--++++++-++++++-+--+-+--+++++++---++-+++-+-++-++++++-++-++-+-+++++++-+-++-++-++++-------+-+--+--+-+++-+++++--++-+-+-++--+-+-+-+--+--	0.0144557	0.00202017	7.33825	4.59e-08	AC134300.1-GPR139(1):intergenic_region(1)	AC134300.1:ENST00000584607(dist=75814),GPR139:ENST00000570682(dist=65074)	novel	2.03e-07	0.00902	16:56991363,16:67940350,16:81534790,16:56393734,16:68866671,16:53806453,16:57551366,16:15150505,16:1012393,16:11464263,16:66461927,16:29994922,16:58191848,16:70587724,16:88006065,16:69538239,16:55793904,16:88535620,16:72852502,16:85927519,16:75195765,16:31337677	1.80494	1.60263	no	0.972159	NA (not independent)	NA (not independent)	EUR:HDL:16:19977733:rs9938120	2324:EUR:HDL:16:19977733:rs9938120:6.69250396208679:22:rs9938120+rs183130+rs55781197+rs2925979+rs560117104+rs571298027+rs56094641+rs12924311+rs12928099+rs7404696+rs62025680+rs117365265+rs3814883+rs567124999+rs940922629+rs12931143+rs141904578+rs532566544+rs36049560+rs745977021+rs896263+rs11149803+rs41440449	.	rs9938120	match	rs9938120_C(/T)	TRUE	AC134300.1|GPR139|GPRC5B|IQCK	Age at menarche|Arm fat-free mass left|Arm fat-free mass right|Arm fat mass left|Arm fat mass right|Arm fat percentage left|Arm fat percentage right|Arm predicted mass left|Arm predicted mass right|Basal metabolic rate|Body mass index|Comparative body size at age 10|Hand grip strength left|Heel bone mineral density|Hip circumference|Impedance of arm left|Impedance of arm right|Impedance of leg left|Impedance of leg right|Impedance of whole body|Leg fat-free mass left|Leg fat-free mass right|Leg fat mass left|Leg fat mass right|Leg predicted mass left|Leg predicted mass right|Trunk fat-free mass|Trunk predicted mass|Waist circumference|Weight|Whole body fat-free mass|Whole body fat mass|Whole body water mass	Choline	C16orf62|C16orf88|C16orf88;AC002550.5|GPRC5B|IQCK|KNOP1|RNF185	NA	cg00232483|cg00321149|cg01578585|cg01698177|cg02077068|cg02935562|cg04016252|cg05072547|cg07519235|cg07736657|cg10032375|cg16758037|H3K4me1
2534	259	AC010096.2-AC019055.1	primary	TRUE	FALSE	FALSE	FALSE	FALSE	FALSE	.	0.691024	rs12478269	2	19713604	G	T	13	rs12478269+rs1712248+rs1260326+rs4245791+rs13015955+rs907866+rs11884143+rs1376632+rs3072+rs798383+rs13025681+rs11689770+rs749331+rs2631990	6.66756	FALSE	TC	0.630027	FALSE	Total.Cholesterol	2.08145	FALSE	Phospholipids.in.HDL	2.08145	FALSE	Concentration.of.LDL.Particles / Total.Free.Cholesterol	2.89572	FALSE	Concentration.of.LDL.Particles / Total.Free.Cholesterol	1.62723	Phospholipids to total lipids ratio in medium LDL	2.52832	Triglycerides.in.Very.Large.VLDL / Free.Cholesterol.in.Chylomicrons.and.Extremely.Large.VLDL	0.000582327	-0.00370141	-0.0156836	1.45142	0	0.814274	0.814274	AdmAFR	TC	2	19713604	39.451	rs12478269	T	G	99430	0.0618475	+++-+++++++++-++-++	0.0576348	0.00973804	8.01441	9.67e-09	AC010096.2-AC019055.1(1):intergenic_region(1)	AC010096.2:ENST00000450628(dist=24993),AC019055.1:ENST00000432822(dist=197872)	novel	2.15e-07	-0.0474	2:21385778,2:27730940,2:44074431,2:22822159,2:20371380,2:24712930,2:22008348,2:20878406,2:16890382,2:26748504,2:28625133,2:23882347,2:29902390	1.27308	1.21592	yes	0.994574	AFR	LDL,TC	AdmAFR:TC:2:19713604:rs12478269	2325:AdmAFR:TC:2:19713604:rs12478269:6.6675615400844:13:rs12478269+rs1712248+rs1260326+rs4245791+rs13015955+rs907866+rs11884143+rs1376632+rs3072+rs798383+rs13025681+rs11689770+rs749331+rs2631990	.	rs12478269	match	rs12478269_T(/G)	TRUE	LINC01808	Systolic blood pressure	NA	NA	NA	cg04690917|cg13996430
2535	321	KLHL29-ATAD2B	primary	TRUE	FALSE	FALSE	FALSE	FALSE	FALSE	.	0.413938	rs2113422	2	23939007	G	A	42	rs2113422+rs934197+rs4299376+rs1260326+rs907866+rs113867238+rs10184673+rs55938402+rs17050272+rs887829+rs1375131+rs4671050+rs556971810+rs1250259+rs10164853+rs1992172+rs2194562+rs954680+rs6734238+rs72613899+rs3820897+rs2441355+rs998451+rs13394970+rs12989861+rs10171847+rs268132+rs35825582+rs4954392+rs11676985+rs58588820+rs733925+rs142787485+rs67269656+rs3789129+rs115626828+rs921153+rs7556983+rs308915+rs2970901+rs62142080+rs10932201+rs2111485	6.64397	FALSE	TC	2.1424	FALSE	Total.Cholesterol	3.37081	FALSE	Citrate	3.37081	FALSE	Polyunsaturated.Fatty.Acids / Total.Free.Cholesterol	3.62379	FALSE	Polyunsaturated.Fatty.Acids / Total.Free.Cholesterol	2.26691	Triglycerides to total lipids ratio in large VLDL	2.26691	Triglycerides.in.Large.VLDL / Total.Lipids.in.Large.VLDL	-7.22004e-05	0.00220567	0.0131239	1.22841	0	0.252981	0.252981	EUR	TC	2	23939007	45.2631	rs2113422	A	G	1319981	0.590703	++------++-++++++----+++----+--+++--------+----+-+-++-+-----+-+------+--+--+--+---+--++-++--+--------------+-+-+--------+--++++---++-++--++-+-++-+++-+++-+-----++--+-+----+---+--	-0.0090995	0.00136639	7.55404	2.79e-08	KLHL29-ATAD2B(1):intergenic_region(1)	KLHL29:ENST00000486442(dist=7531),ATAD2B:ENST00000238789(dist=32527)	novel	2.27e-07	-0.00616	2:21267461,2:44072576,2:27730940,2:20371380,2:203495058,2:169827796,2:118843158,2:121306440,2:234668570,2:135954797,2:62988169,2:44663206,2:216300482,2:158481992,2:109093836,2:21769639,2:64913045,2:113841030,2:43467835,2:3642361,2:70459227,2:135429288,2:26929282,2:46171293,2:101631888,2:65609677,2:144248762,2:136901607,2:28661371,2:85874044,2:219302466,2:26358156,2:8720038,2:111698040,2:118224104,2:61563408,2:17955255,2:86859298,2:88428834,2:32182528,2:208426257,2:163110536	1.58958	1.47719	yes	0.999531	AFR,EUR	LDL,TC	EUR:TC:2:23939007:rs2113422	2326:EUR:TC:2:23939007:rs2113422:6.64397414280688:42:rs2113422+rs934197+rs4299376+rs1260326+rs907866+rs113867238+rs10184673+rs55938402+rs17050272+rs887829+rs1375131+rs4671050+rs556971810+rs1250259+rs10164853+rs1992172+rs2194562+rs954680+rs6734238+rs72613899+rs3820897+rs2441355+rs998451+rs13394970+rs12989861+rs10171847+rs268132+rs35825582+rs4954392+rs11676985+rs58588820+rs733925+rs142787485+rs67269656+rs3789129+rs115626828+rs921153+rs7556983+rs308915+rs2970901+rs62142080+rs10932201+rs2111485	.	rs2113422	match	rs2113422_A(/G)	TRUE	ATAD2B|KLHL29|UBXN2A	Arm fat-free mass left|Arm fat-free mass right|Arm predicted mass left|Arm predicted mass right|Basal metabolic rate|C reactive protein|Comparative height size at age 10|Forced expiratory volume in 1-second|Forced expiratory volume in 1-second, best measure|Forced vital capacity|Forced vital capacity, best measure|Guilty feelings|Height|Leg predicted mass right|Neuroticism score|Sitting height|Trunk fat-free mass|Trunk predicted mass|Whole body fat-free mass|Whole body water mass	NA	FAM228A|FAM228B|FKBP1B|TP53I3|UBXD4|UBXN2A|UBXN2A;ATAD2B	NA	cg00000807|cg00058708|cg00157016|cg01387450|cg01809281|cg01853276|cg04619854|cg04784948|cg06116704|cg06627628|cg08212172|cg08466982|cg08917208|cg09048186|cg11517928|cg12459514|cg14009731|cg15996406|cg16058765|cg17129809|cg19614157|cg19788941|cg21206147|cg21356710|cg22545361|cg24484539|cg26109017|cg26838691|H3K27ac|H3K4me1
2536	53	RP4-784A16.1,LRP8	primary	TRUE	FALSE	FALSE	FALSE	FALSE	FALSE	.	0.584366	rs7349164	1	53735514	C	G	6	rs7349164+rs28362286+rs12740374+rs553729354+rs114138180+rs34483103+rs11576986	6.5986	FALSE	LDL	0.332751	FALSE	Clinical.LDL.Cholesterol	2.20869	FALSE	Triglycerides.in.Chylomicrons.and.Extremely.Large.VLDL	2.43778	FALSE	Concentration.of.Small.VLDL.Particles / Total.Lipids.in.VLDL	3.092	FALSE	Concentration.of.Small.VLDL.Particles / Total.Lipids.in.VLDL	1.97849	Free cholesterol to total lipids ratio in small HDL	2.49501	Phospholipids.in.Small.VLDL / Free.Cholesterol.in.VLDL	-0.00050356	-0.00496084	-0.0148605	1.87594	0.22909	0.65422	0.88331	AdmAFR	LDL	1	53735514	77.1812	rs7349164	G	C	94621	0.105817	--++-++++++-+-++	0.0453332	0.00774705	7.8921	1.28e-08	RP4-784A16.1(1):downstream_gene_variant(1)|LRP8(12):upstream_gene_variant(2)intron_variant(7)	.|.|.|.|.|.|.|.|.	novel	2.52e-07	-0.0363	1:55529215,1:109817590,1:56429160,1:93168083,1:63070537,1:234728198	1.25978	1.24885	yes	0.999093	AFR,EUR	LDL,nonHDL,TC	AdmAFR:LDL:1:53735514:rs7349164	2327:AdmAFR:LDL:1:53735514:rs7349164:6.59859945921846:6:rs7349164+rs28362286+rs12740374+rs553729354+rs114138180+rs34483103+rs11576986	.	rs7349164	match	rs7349164_G(/C)	TRUE	LRP8|MAGOH	Average weekly champagne plus white wine intake|Bipolar disorder|Seen a psychiatrist for nerves, anxiety, tension or depression|Sensitivity or hurt feelings	NA	ATP5D|C1orf123|CPT2|CPT2;C1orf123;RP5-1024G6.2|ECHDC2|LRP8|RP5-1024G6.5;RP5-1024G6.8|RP5-1024G6.8|SCP2|ZYG11B	Low-density lipoprotein receptor-related protein 8	cg01100796|cg02338963|cg03366858|cg08162389|cg09261182|cg10311602|cg10959932|cg14037393|cg17975177|cg19729914|cg22819171|cg23205521|cg23207412
2537	49	ZYG11A	primary	TRUE	FALSE	FALSE	FALSE	FALSE	FALSE	.	0.341407	rs506166	1	53327330	C	T	8	rs506166+rs28362286+rs12740374+rs34483103+rs148939072+rs6690641+rs11576986+rs146089119+rs6657944	6.58838	FALSE	TC	0.919116	FALSE	Total.Cholesterol	2.35946	FALSE	Cholesteryl.Esters.in.Large.HDL	2.89371	FALSE	Concentration.of.Medium.LDL.Particles / LDL.Cholesterol	3.77889	FALSE	Concentration.of.Medium.LDL.Particles / LDL.Cholesterol	2.06909	Cholesteryl esters to total lipids ratio in very small VLDL	3.21681	Concentration.of.Medium.LDL.Particles / LDL.Cholesterol	0.00185312	-0.00478046	-0.0171817	1.44035	0.534251	0.885176	1.41943	AdmAFR	TC	1	53327330	76.8068	rs506166	T	C	99431	0.93769	---+--+-------+----	-0.0620471	0.0104655	8.03979	9.12e-09	ZYG11A(2):intron_variant(2)	.|.	novel	2.58e-07	0.0449	1:55529215,1:109817590,1:63070537,1:56127473,1:93149678,1:234728198,1:56662922,1:220951135	1.29247	1.3819	yes	0.996698	AFR,EUR	LDL,nonHDL,TC	AdmAFR:TC:1:53327330:rs506166	2328:AdmAFR:TC:1:53327330:rs506166:6.58838029403677:8:rs506166+rs28362286+rs12740374+rs34483103+rs148939072+rs6690641+rs11576986+rs146089119+rs6657944	.	rs506166	match	rs506166_T(/C)	TRUE	ECHDC2|SCP2|ZYG11A|ZYG11B	Hematocrit|Hemoglobin concentration|Mean corpuscular hemoglobin concentration|Monocyte count|Red blood cell count	NA	COA7|ECHDC2|FAM159A|PODN|RP4-631H13.6|SCP2|SCP2;TUBBP10;RP11-334A14.2|SELRC1|TXNDC12|ZYG11A|ZYG11B|ZYG11B;RPS13;LOC100508408;SNORD14B	NA	cg00054243|cg00397635|cg00581603|cg00653085|cg00692173|cg01802117|cg02892898|cg02977954|cg02996142|cg03579872|cg03609269|cg04310824|cg05232215|cg05802073|cg06335143|cg06600287|cg06784991|cg08736216|cg08859206|cg09128567|cg09167911|cg10554624|cg11380580|cg12060472|cg12220753|cg12803004|cg13078931|cg13461509|cg13685833|cg14039246|cg14261309|cg15986841|cg16015712|cg16325326|cg18184411|cg20930487|cg22039898|cg22082456|cg22166914|cg22434763|cg23092823|cg23995459|cg24466241|cg24543286|cg24577420|cg24675658|cg25767906|cg26296069|cg27535305|H3K27ac|H3K4me1
2538	565	GK5-XRN1	r2 = 0.99 with rs7642634	FALSE	FALSE	FALSE	FALSE	FALSE	FALSE	.	0.868952	rs111834982	3	142019751	G	A	13	rs111834982+rs1151996+rs4519721+rs9837622+rs1979848+rs6792725+rs687339+rs68028452+rs11709868+rs55921103+rs3732359+rs56213443+rs439765+rs576198199	6.58336	FALSE	nonHDL	0.971194	FALSE	Total.Cholesterol.Minus.HDL.C	1.71845	FALSE	Acetoacetate	1.71845	FALSE	Acetate / Omega.3.Fatty.Acids	3.19523	FALSE	Acetate / Omega.3.Fatty.Acids	0.591094	Phospholipids to total lipids ratio in small LDL	1.53808	Acetate / Omega.3.Fatty.Acids	-0.0151868	0.0148524	0.0225987	0.747254	0	1.47679	1.47679	EUR	nonHDL	3	142019751	154.748	rs111834982	A	G	923596	0.127247	+++--+--+-+++++---++----+-++--++--++---?+++--------++-+++-+-+-+--+-+-++-+-+-----+---------+++-+-+++-+----+----+----+--+--++--------+--+--+--+----+----------	-0.0162317	0.00244474	7.8114	1.54e-08	GK5-XRN1(1):intergenic_region(1)	GK5:ENST00000392993(dist=75302),XRN1:ENST00000264951(dist=5698)	novel	2.61e-07	-0.011	3:12445807,3:58421338,3:32514647,3:132165178,3:24520283,3:135932359,3:122285218,3:142648844,3:69810294,3:119536429,3:160309043,3:155532694,3:170688195	1.59521	1.47561	yes	0.996569	EUR	logTG,nonHDL,TC	EUR:nonHDL:3:142019751:rs111834982	2329:EUR:nonHDL:3:142019751:rs111834982:6.58335949266172:13:rs111834982+rs1151996+rs4519721+rs9837622+rs1979848+rs6792725+rs687339+rs68028452+rs11709868+rs55921103+rs3732359+rs56213443+rs439765+rs576198199	.	rs111834982	match	rs111834982_A(/G)	TRUE	SIAH2|XRN1	Birth weight|Height|Mean corpuscular hemoglobin|Mean corpuscular volume|Peak expiratory flow|Reticulocyte count|Sitting height	NA	PLS1|TRPC1|XRN1	NA	cg00063773|cg13612693|cg16299601|cg19480750|cg20824294|Percent-splice-in
2539	1293	AL161450.1,JAK2	MAF<1%	FALSE	FALSE	FALSE	FALSE	FALSE	FALSE	.	0.999914	rs77375493	9	5073770	T	G	15	rs77375493+rs2740488+rs686030+rs186793936+rs2519093+rs577703186+rs4741016+rs10733608+rs1412234+rs535372564+rs746125435+rs4620350+rs62543565+rs543458+rs549466628+rs11795343	6.47625	FALSE	HDL	0.137266	FALSE	HDL.Cholesterol	2.15829	FALSE	Average.Diameter.for.LDL.Particles	2.15829	FALSE	Concentration.of.Medium.LDL.Particles / Concentration.of.Large.LDL.Particles	2.4804	FALSE	Concentration.of.Medium.LDL.Particles / Concentration.of.Large.LDL.Particles	1.14367	Cholesteryl esters to total lipids ratio in large HDL	1.8318	Concentration.of.Large.LDL.Particles / Concentration.of.LDL.Particles	0.144257	0.261433	0.688214	2.02102	0	0.322112	0.322112	EUR	HDL	9	5073770	14.5266	rs77375493	G	T	814893	0.000341149	????????????????????????+?????+????????????-???????---???-??????????????-??+??????-??+-??????????????-?????-???+?????????+??????????????+?????-???+??????++??+??+???????--	-0.344082	0.0480677	7.34311	4.54e-08	AL161450.1(1):downstream_gene_variant(1)|JAK2(2326):missense_variant(3)	.|.|.	known	3.34e-07	-0.195	9:107661742,9:15304782,9:107093784,9:136141870,9:108359753,9:1036132,9:117148430,9:28410683,9:109062494,9:105805994,9:126539944,9:16901067,9:14068327,9:106532723,9:32523737	1.86648	1.76452	no	0.436244	NA (not independent)	NA (not independent)	EUR:HDL:9:5073770:rs77375493	2330:EUR:HDL:9:5073770:rs77375493:6.47625353318844:15:rs77375493+rs2740488+rs686030+rs186793936+rs2519093+rs577703186+rs4741016+rs10733608+rs1412234+rs535372564+rs746125435+rs4620350+rs62543565+rs543458+rs549466628+rs11795343	.	rs77375493	match	rs77375493_G(/T)	TRUE	NA	NA	NA	NA	NA	NA
2540	2491	RP1-191L6.2-SNORD112	MAF<1%	FALSE	FALSE	FALSE	FALSE	FALSE	FALSE	.	0.999827	rs6029102	20	39032091	G	A	2	rs6029102+rs6072249+rs8116470	6.42713	FALSE	TC	0.102581	FALSE	Total.Cholesterol	2.5801	FALSE	Valine	2.5801	FALSE	Total.Lipids.in.Small.VLDL / Concentration.of.Small.VLDL.Particles	3.00568	FALSE	Total.Lipids.in.Small.VLDL / Concentration.of.Small.VLDL.Particles	1.89927	Phospholipids to total lipids ratio in large LDL	2.7686	Cholesterol.in.Large.LDL / Free.Cholesterol.in.LDL	0.0556899	-0.0146623	-0.542066	2.47752	0	0.425576	0.425576	AdmAFR	TC	20	39032091	58.6685	rs6029102	A	G	99430	0.179166	-+-+++++++++--+++++	0.0360493	0.00622155	7.70882	1.96e-08	RP1-191L6.2-SNORD112(1):intergenic_region(1)	RP1-191L6.2:ENST00000445278(dist=277093),SNORD112:ENST00000516625(dist=13424)	known	3.74e-07	0.0283	20:39656342,20:34167382	1.27017	1.27383	yes	0.93197	AFR,EAS,EUR	LDL,logTG,nonHDL,TC	AdmAFR:TC:20:39032091:rs6029102	2331:AdmAFR:TC:20:39032091:rs6029102:6.42712839779952:2:rs6029102+rs6072249+rs8116470	.	rs6029102	match	rs6029102_A(/G)	TRUE	LINC01728	NA	NA	NA	NA	NA
2541	483	AC068138.1-MIR5702	r2 = 0.82 with rs2203452	FALSE	FALSE	FALSE	FALSE	FALSE	FALSE	.	0.325323	rs55880997	2	227075969	A	AT	2	rs55880997+rs1260326+rs1042034	6.41567	FALSE	logTG	18.6914	TRUE	Total.Triglycerides	20.3401	TRUE	Triglycerides.in.Very.Large.VLDL	25.3758	TRUE	Monounsaturated.Fatty.Acids / Total.Triglycerides	27.9844	TRUE	Monounsaturated.Fatty.Acids / Total.Triglycerides	19.5296	Free cholesterol to total lipids ratio in medium LDL	22.0759	Cholesterol.in.Large.LDL / Cholesteryl.Esters.in.LDL	0.00606765	-0.00263725	-0.0447526	1.64867	5.03579	2.60856	7.64435	AdmAFR	logTG	2	227075969	244.243	rs55880997	AT	A	92917	0.440388	++-+???+--+-+++++	0.028912	0.00494189	7.90295	1.25e-08	AC068138.1-MIR5702(1):intergenic_region(1)	AC068138.1:ENST00000423838(dist=25882),MIR5702:ENST00000582265(dist=447456)	known	3.84e-07	-0.0226	2:27730940,2:21225281	1.29518	1.27929	yes	0.980088	AFR,EUR	HDL,logTG,nonHDL	AdmAFR:logTG:2:227075969:rs55880997	2332:AdmAFR:logTG:2:227075969:rs55880997:6.41566877563247:2:rs55880997+rs1260326+rs1042034	.	rs55880997	rs55880997_AT(/A)	2:227075969_AT_A_AT(/A)	TRUE	AC068138.1	NA	NA	NA	NA	NA
2542	2249	.	model contains colinear SNP	FALSE	FALSE	FALSE	FALSE	FALSE	FALSE	.	.	rs1135908	19	808742	T	G	31	rs1135908+rs7412+rs73015024+rs58542926+rs7255743+rs62116778+rs681343+rs35081008+rs75916629+rs12720359+rs116843064+rs753931089+rs142385484+rs62116988+rs56113850+rs4808766+rs202137137+rs1640271+rs62136101+rs187551406+rs538657595+rs1029709+rs187519591+rs562494568+rs28659908+rs553321524+rs1042540024+rs34054295+rs181976063+rs7260450+rs12610709+rs12461923	6.33536	FALSE	nonHDL	.	TRUE	.	.	TRUE	.	.	TRUE	.	.	TRUE	.	.	.	.	.	.	.	.	.	.	.	.	EUR	nonHDL	19	808742	2.69417	rs1135908	G	T	892554	0.146222	?--++++?++-+??----+?--+--+-++-++++++?--++++-+++--+++??+++++-+?-+-++++-+++-++?-++?++?++??--+-++++++-++++-----++-?--+++++-+-++-+-+++++-??+++-+++++-+-+++--?+-+	0.0150671	0.00233149	7.43479	3.67e-08	PTBP1(236):non_coding_transcript_exon_variant(3)synonymous_variant(4)downstream_gene_variant(13)|MIR4745(1):downstream_gene_variant(1)|LPPR3(4):downstream_gene_variant(2)|MIR3187(1):upstream_gene_variant(1)	.|.|.|.	novel	4.62e-07	0.00996	19:45412079,19:11197598,19:19379549,19:46018119,19:44894070,19:49206462,19:58662235,19:20213781,19:10464138,19:8429323,19:12295949,19:50016759,19:44296689,19:41353107,19:18335715,19:13246007,19:2799979,19:46854055,19:20737538,19:43234281,19:57046007,19:41969706,19:42649075,19:35693120,19:11723655,19:9901805,19:4478062,19:57969606,19:17462094,19:56102362,19:47601215	1.5764	1.51276	yes	0.99932	EUR	LDL,logTG,nonHDL	EUR:nonHDL:19:808742:rs1135908	2333:EUR:nonHDL:19:808742:rs1135908:6.33535802444387:31:rs1135908+rs7412+rs73015024+rs58542926+rs7255743+rs62116778+rs681343+rs35081008+rs75916629+rs12720359+rs116843064+rs753931089+rs142385484+rs62116988+rs56113850+rs4808766+rs202137137+rs1640271+rs62136101+rs187551406+rs538657595+rs1029709+rs187519591+rs562494568+rs28659908+rs553321524+rs1042540024+rs34054295+rs181976063+rs7260450+rs12610709+rs12461923	.	rs1135908	match	rs1135908_G(/T)	TRUE	PLPPR3|PTBP1	Eosinophil count|Eosinophil percentage of granulocytes|Eosinophil percentage of white cells|Heel bone mineral density|Heel bone mineral density left|Heel bone mineral density right|Hematocrit|Hemoglobin concentration|Red blood cell count	NA	CFD|PRTN3|PTBP1|STEAP3	Contactin-associated protein-like 2|Leucine-rich repeats and immunoglobulin-like domains protein 3|Netrin receptor UNC5D	cg00037406|cg00615241|cg00999243|cg01983759|cg02224021|cg03526702|cg03605761|cg03643797|cg05257528|cg08025592|cg08043242|cg08223924|cg08504143|cg08543452|cg09134726|cg10599438|cg11015549|cg11683663|cg15233131|cg15760529|cg17473898|cg17661717|cg19463169|cg19628469|cg19787694|cg20684549|cg21462596|cg21586152|cg21757392|cg22694749|cg22871144|cg23083774|cg23386659|cg23525853|cg24101283|cg24165638|cg24840300|cg27234823|cg27535410
2543	854	AL662890.3-XXbac-BPG308K3.5	r2 = 1 with rs3118362	FALSE	FALSE	FALSE	FALSE	FALSE	FALSE	.	0.0958429	rs3118362	6	28785085	T	C	17	rs3118362+rs10455872+rs6689+rs2235215+rs80215559+rs9402685+rs78425119+rs3800461+rs6457374+rs1338667+rs622871+rs9496567+rs2844795+rs148349043+rs62441842+rs35657082+rs4714035+rs1871859	6.1707	FALSE	TC	0.800325	FALSE	Total.Cholesterol	1.23175	FALSE	Pyruvate	1.44098	FALSE	Cholesteryl.Esters.in.IDL / Pyruvate	2.23071	FALSE	Cholesteryl.Esters.in.IDL / Pyruvate	1.32548	Triglycerides to total lipids ratio in very large VLDL	1.89568	Phospholipids.in.Large.VLDL / Concentration.of.Very.Large.VLDL.Particles	0.00279723	0.000299986	-0.0275487	0.431426	0.209231	0.789729	0.99896	EUR	TC	6	28785085	49.9017	rs3118362	C	T	1293731	0.915904	+?++++++++-?++++++++?+-++++++-+-++-+-+?-+++++-?---++-+-+++++--+-++--++---++++-+-??+++?-+++++---++?+-++++-----+++++++?-+-++-++--++-++----++-++++++-++-++++-++-+++-+??++++-+++++--+	0.0267212	0.00262865	16.6394	2.29e-17	AL662890.3-XXbac-BPG308K3.5(1):intergenic_region(1)	AL662890.3:ENST00000577570(dist=21273),XXbac-BPG308K3.5:ENST00000457253(dist=20561)	known	6.75e-07	0.0133	6:161010118,6:32627700,6:16131156,6:25918225,6:135419688,6:160501825,6:34616322,6:31272261,6:116323910,6:31878495,6:100602753,6:30073847,6:161659369,6:139331131,6:27067657,6:37048827,6:151898506	3.81612	2.00911	no	1	NA (not independent)	NA (not independent)	EUR:TC:6:28785085:rs3118362	2334:EUR:TC:6:28785085:rs3118362:6.17069622716897:17:rs3118362+rs10455872+rs6689+rs2235215+rs80215559+rs9402685+rs78425119+rs3800461+rs6457374+rs1338667+rs622871+rs9496567+rs2844795+rs148349043+rs62441842+rs35657082+rs4714035+rs1871859	.	rs3118362	match	rs3118362_C(/T)	TRUE	OR2AD1P|RPSAP2|XXbac-BCX196D17.5|XXbac-BPG258E24.10|ZFP57	Comparative height size at age 10|Disorders of mineral metabolism|Ferritin|Forced vital capacity|Forced vital capacity, best measure|Granulocyte percentage of myeloid white cells|HbA1c|Height|Hematocrit|Hemoglobin concentration|High light scatter percentage of red cells|High light scatter reticulocyte count|Mean cell hemoglobin MCH|Mean corpuscular hemoglobin|Mean corpuscular hemoglobin concentration|Mean corpuscular volume|Monocyte count|Monocyte percentage of white cells|Pulse rate|Red blood cell count|Red cell distribution width|Reticulocyte count|Reticulocyte fraction of red cells|Self-reported hereditary or genetic haematological disorder|Self-reported multiple sclerosis	1-myristoyl-2-palmitoyl-GPC|1-myristoyl-2-palmitoyl-GPC (14:0/16:0)|1-myristoyl-GPC|1-myristoyl-GPC (14:0)|1,2-dimyristoyl-GPC|1,2-dimyristoyl-GPC (14:0/14:0)	|ALAS2|BTN3A2|BTN3A2;BTN3A1|CANX;LOC100652779|DDAH2|DDX39BP2|GABBR1|GJA5;GPR89A;GPR89B|HCG4B|HCG4P5|HCG4P7|HCG9|HIST1H2AC|HIST1H2BC;HIST1H2BI;HIST1H2BE;HIST1H2BF;HIST1H2BG|HIST1H2BO|HIST1H3I;HIST1H3F;HIST1H3B;HIST1H3H;HIST1H3J;HIST1H3G;HIST1H3E;HIST1H3C;HIST1H3D;HIST1H3A|HIST1H4B;HIST2H4B;HIST4H4;HIST2H4A;HIST1H4L;HIST1H4E;HIST1H4H;HIST1H4C;HIST1H4J;HIST1H4K;HIST1H4F;HIST1H4D;HIST1H4A;HIST1H4I|HIST1H4C;HIST2H4B;HIST4H4;HIST2H4A;HIST1H4L;HIST1H4E;HIST1H4B;HIST1H4H;HIST1H4J;HIST1H4K;HIST1H4F;HIST1H4D;HIST1H4A;HIST1H4I|HIST1H4L;HIST2H4B;HIST4H4;HIST2H4A;HIST1H4E;HIST1H4B;HIST1H4H;HIST1H4C;HIST1H4J;HIST1H4K;HIST1H4F;HIST1H4D;HIST1H4A;HIST1H4I|HIST2H4B;HIST4H4;HIST2H4A;HIST1H4L;HIST1H4E;HIST1H4B;HIST1H4H;HIST1H4C;HIST1H4J;HIST1H4K;HIST1H4F;HIST1H4D;HIST1H4A;HIST1H4I|HLA-A|HLA-DRB1;HLA-DRB6;LOC100507714;LOC100507709|HLA-DRB5;HLA-DRB1;LOC100507714;LOC100507709|HLA-F|HLA-F-AS1|HLA-G|HLA-H|HLA-J|HLA-K|HLA-U|HLA-V|HLA-W|IFITM4P|LOC554223;HLA-P;HCG4|MICD|MICE|PRRC2A|RP5-874C20.3|RPL23AP1|SLC44A4|TRIM27|TUBB|ZFP57|ZKSCAN3|ZNF192P1	N-acetylated-alpha-linked acidic dipeptidase 2	cg00113675|cg00530492|cg00990380|cg01306985|cg01362455|cg01400302|cg01426208|cg01723291|cg02049629|cg02537142|cg02580969|cg02639080|cg02824029|cg02979711|cg03298800|cg03541791|cg03720390|cg03759229|cg04122873|cg04286540|cg04742282|cg05216056|cg05482498|cg05738749|cg05769902|cg06097213|cg06486622|cg06608359|cg07011110|cg07507446|cg07734514|cg07790947|cg08039587|cg08179037|cg08542016|cg08926713|cg09149980|cg09378284|cg09567915|cg09755181|cg09855662|cg10401017|cg10582608|cg10916998|cg10960055|cg11073024|cg11246563|cg11533881|cg11886965|cg12093043|cg12244205|cg12280439|cg12734449|cg12763978|cg12831863|cg12896170|cg13060704|cg13293729|cg13516209|cg13565129|cg13813710|cg13819127|cg14420401|cg14500945|cg14772439|cg14930690|cg15088539|cg15822765|cg16331823|cg16622920|cg17514431|cg18280909|cg18305433|cg18390325|cg18423635|cg18505691|cg18844029|cg18971999|cg19325487|cg19400926|cg19488431|cg19664013|cg19918208|cg20408505|cg20851828|cg20990400|cg21114334|cg21144120|cg21229184|cg21997109|cg22328256|cg22497095|cg22572476|cg23273834|cg23326313|cg23584176|cg23606396|cg23912231|cg24126931|cg24217789|cg24876969|cg24900542|cg25005112|cg25133685|cg25595005|cg26015683|cg26380692|cg26865747|cg27045756|cg27120125|cg27314558|cg27535677|H3K27ac|H3K4me1|Percent-splice-in
2544	1997	RP11-351A20.1	primary	TRUE	FALSE	FALSE	FALSE	FALSE	FALSE	.	0.988822	rs7197514	16	65652630	G	A	2	rs7197514+rs5471+rs247616	6.10624	FALSE	LDL	0.175897	FALSE	Clinical.LDL.Cholesterol	1.9947	FALSE	Acetone	1.9947	FALSE	Acetone / Docosahexaenoic.Acid	2.51805	FALSE	Acetone / Docosahexaenoic.Acid	0.367886	Phospholipids to total lipids ratio in large HDL	1.00666	Polyunsaturated.Fatty.Acids / Omega.6.Fatty.Acids	-0.0106476	-0.000227095	0.0388259	1.8188	0	0.523352	0.523352	AdmAFR	LDL	16	65652630	83.4216	rs7197514	A	G	94623	0.631448	+++-+++++-++++++	0.0308491	0.00482689	9.28363	5.2e-10	RP11-351A20.1(1):intron_variant(1)	.	novel	7.83e-07	0.0225	16:72088461,16:56989590	1.60218	1.37107	yes	0.987785	AFR	LDL	AdmAFR:LDL:16:65652630:rs7197514	2335:AdmAFR:LDL:16:65652630:rs7197514:6.10623823794206:2:rs7197514+rs5471+rs247616	.	rs7197514	match	rs7197514_A(/G)	TRUE	RP11-351A20.1	Cause of death: endocarditis, valve unspecified	NA	MID1	NA	cg14442616
2545	1690	KRT80,AC078864.2-KRT80	primary	TRUE	FALSE	FALSE	FALSE	FALSE	FALSE	.	0.488672	rs7296443	12	52562466	C	T	2	rs7296443+rs10846742+rs11170385	5.84164	FALSE	LDL	0.375868	FALSE	Clinical.LDL.Cholesterol	1.61302	FALSE	Albumin	1.61302	FALSE	Albumin / Average.Diameter.for.LDL.Particles	1.64611	FALSE	Albumin / Average.Diameter.for.LDL.Particles	0.556738	Phospholipids to total lipids ratio in large LDL	1.14778	Cholesteryl.Esters.in.Small.VLDL / Cholesteryl.Esters.in.VLDL	-0.00134948	-0.00324023	-0.00866619	1.23715	0	0.033092	0.033092	AdmAFR	LDL	12	52562466	65.4898	rs7296443	T	C	94622	0.737424	+++-++++-+-++-++	0.0312281	0.00549891	7.47116	3.38e-08	KRT80(3):downstream_gene_variant(3)|AC078864.2-KRT80(1):intergenic_region(1)	.|.	known	1.44e-06	-0.0241	12:125308682,12:53443278	1.34688	1.29577	yes	0.987062	AFR	LDL	AdmAFR:LDL:12:52562466:rs7296443	2336:AdmAFR:LDL:12:52562466:rs7296443:5.84163750790475:2:rs7296443+rs10846742+rs11170385	.	rs7296443	match	rs7296443_T(/C)	TRUE	KRT80|LINC00592	NA	NA	NA	NA	cg00822797|cg08070646|cg08121755|cg17337807|cg17969245|cg18428489|cg20537521|cg23922804|cg26243376|cg26446929|cg26525025|H3K27ac
2546	1622	RP11-196E1.3,PVRL1	primary	TRUE	FALSE	FALSE	FALSE	FALSE	FALSE	.	0.486989	rs12364363	11	119500880	T	C	4	rs12364363+rs541102880+rs2929176+rs34696509+rs7930518	5.81816	FALSE	HDL	0.11289	FALSE	HDL.Cholesterol	1.52593	FALSE	Concentration.of.Very.Small.VLDL.Particles	1.52593	FALSE	Cholesteryl.Esters.in.Very.Large.VLDL / X3.Hydroxybutyrate	2.65898	FALSE	Cholesteryl.Esters.in.Very.Large.VLDL / X3.Hydroxybutyrate	0.706702	Cholesteryl esters to total lipids ratio in medium HDL	1.56757	Free.Cholesterol.in.Medium.LDL / Clinical.LDL.Cholesterol	-0.00330792	-0.00489464	-0.0109551	1.41304	0	1.13305	1.13305	AdmAFR	HDL	11	119500880	130.318	rs12364363	C	T	97168	0.108673	---+-----+-------+-	-0.0418284	0.00738001	7.45215	3.53e-08	RP11-196E1.3(2):upstream_gene_variant(1)intron_variant(1)|PVRL1(607):intron_variant(1)	.|.	novel	1.52e-06	-0.0335	11:116571100,11:117106282,11:75552579,11:122523596	1.34745	1.24861	yes	1	AFR	HDL	AdmAFR:HDL:11:119500880:rs12364363	2337:AdmAFR:HDL:11:119500880:rs12364363:5.81815641205523:4:rs12364363+rs541102880+rs2929176+rs34696509+rs7930518	.	rs12364363	match	rs12364363_C(/T)	TRUE	RP11-196E1.3	NA	NA	PVRL1	NA	cg06015781|cg06051912|cg09865698|cg12018163
2547	1173	FDFT1	primary	TRUE	FALSE	FALSE	FALSE	FALSE	FALSE	.	0.851441	rs1296025	8	11694650	T	C	13	rs1296025+rs28601761+rs9297994+rs15285+rs4841132+rs1495741+rs2721961+rs9298506+rs1134030+rs900776+rs2383922+rs117139027+rs6992869+rs745578	5.63451	FALSE	nonHDL	0.667145	FALSE	Total.Cholesterol.Minus.HDL.C	12.5134	TRUE	Triglycerides.in.Small.HDL	12.5134	TRUE	Free.Cholesterol.in.Very.Large.HDL / Triglycerides.in.HDL	14.6144	TRUE	Free.Cholesterol.in.Very.Large.HDL / Triglycerides.in.HDL	9.55658	Phospholipids to total lipids ratio in small LDL	12.1618	Concentration.of.Medium.HDL.Particles / Cholesteryl.Esters.in.HDL	-0.00713205	0.0103155	0.0465223	11.8463	0	2.10097	2.10097	EUR	nonHDL	8	11694650	28.1686	rs1296025	C	T	926472	0.139163	-+-+-+++++++++-+-++-++++-+++-+---++-+++---++++++++-++++-+--+++-++--++-++++++++-+-++++--+++++-+++++-++-+-+++++-++---+++++-++-++-+-++++-++----++++++-++--++-++	0.016184	0.00236013	8.28803	5.15e-09	FDFT1(2756):intron_variant(11)	.|.|.|.|.|.|.|.|.	known	2.32e-06	0.0095	8:126500031,8:59392324,8:19824667,8:9183596,8:18272881,8:116657911,8:55437524,8:145051484,8:21918089,8:74892520,8:29024943,8:61395832,8:72466324	1.97953	1.70358	no	0.981301	NA (not independent)	NA (not independent)	EUR:nonHDL:8:11694650:rs1296025	2338:EUR:nonHDL:8:11694650:rs1296025:5.6345120151091:13:rs1296025+rs28601761+rs9297994+rs15285+rs4841132+rs1495741+rs2721961+rs9298506+rs1134030+rs900776+rs2383922+rs117139027+rs6992869+rs745578	.	rs1296025	match	rs1296025_C(/T)	TRUE	FDFT1	Platelet distribution width	3-dehydrocarnitine*/gamma-glutamylisoleucine*	|AC130352.1|AF131215.2|AF131215.9|BLK|CLDN23|CTSB|ERI1|FAM167A|FDFT1|NEIL2|NEIL2;C8orf49|RP11-148O21.4|RP11-297N6.4	Cathepsin B	cg00115954|cg00262122|cg01402994|cg01644798|cg02711665|cg02840367|cg04541228|cg04897713|cg05247305|cg09041527|cg09768257|cg10193681|cg11320910|cg11465442|cg11908155|cg12395012|cg12568669|cg12637676|cg14329976|cg15426459|cg15992975|cg16331727|cg16810626|cg21645268|cg21919729|cg23808421|cg23916205|cg23972785|cg24387126|cg26752888|H3K27ac|H3K4me1
2548	796	SGCD	r2 = 1 with rs17053386	FALSE	FALSE	FALSE	FALSE	FALSE	FALSE	.	0.97853	rs17053386	5	155709100	A	G	11	rs17053386+rs12916+rs6882076+rs9687832+rs4704043+rs952170+rs115421711+rs79760705+rs2057655+rs17565182+rs7703260+rs156082	5.62525	FALSE	nonHDL	0.864497	FALSE	Total.Cholesterol.Minus.HDL.C	1.64173	FALSE	Phospholipids.in.Very.Small.VLDL	1.64173	FALSE	Phospholipids.in.Very.Small.VLDL / Creatinine	2.77933	FALSE	Phospholipids.in.Very.Small.VLDL / Creatinine	0.937671	Cholesteryl esters to total lipids ratio in medium HDL	1.24991	Phospholipids.in.Medium.VLDL / Concentration.of.Medium.VLDL.Particles	-0.0261201	-0.0238881	0.0403894	0.777234	0	1.1376	1.1376	EUR	nonHDL	5	155709100	165.974	rs17053386	G	A	917076	0.0217479	-+-+++-+++?+++-+-?+++-++++++-+-+++--++++--++-++--+-+??????-+++----+++-+??-++++---++++++++---+++++++--+--++++--+?-++++-?-+-++++++++-+-+-++-+-+++-+++++?++-+++	0.0392035	0.00572855	8.25758	5.53e-09	SGCD(5):intron_variant(1)	.	novel	2.37e-06	-0.0224	5:74656539,5:156390297,5:55861595,5:72159179,5:122839931,5:52083226,5:53298716,5:131807624,5:75240116,5:141901900,5:139544562	1.97538	1.75016	no	0.942218	NA (not independent)	NA (not independent)	EUR:nonHDL:5:155709100:rs17053386	2339:EUR:nonHDL:5:155709100:rs17053386:5.6252516539899:11:rs17053386+rs12916+rs6882076+rs9687832+rs4704043+rs952170+rs115421711+rs79760705+rs2057655+rs17565182+rs7703260+rs156082	.	rs17053386	match	rs17053386_G(/A)	TRUE	SGCD	NA	NA	HAVCR2	NA	NA
2549	1945	CTD-2524L6.3,NR2E3	primary	TRUE	FALSE	FALSE	FALSE	FALSE	FALSE	.	0.773946	rs11072332	15	72108307	T	G	15	rs11072332+rs139974673+rs1077835+rs11635675+rs72749502+rs139661283+rs112147665+rs2218181+rs1037117+rs34245505+rs72735627+rs1901529+rs275179+rs8025212+rs12438742+rs7164727	5.59346	FALSE	logTG	1.32994	FALSE	Total.Triglycerides	2.38837	FALSE	Triglycerides.in.IDL	2.38837	FALSE	Triglycerides.in.Very.Small.VLDL / Glucose	3.95477	FALSE	Triglycerides.in.Very.Small.VLDL / Glucose	1.49593	Cholesteryl esters to total lipids ratio in small HDL	2.32855	Phosphatidylcholines / Total.Concentration.of.Lipoprotein.Particles	0.00768522	-0.00104182	-0.0186523	1.05843	0	1.56641	1.56641	EUR	logTG	15	72108307	98.2926	rs11072332	G	T	1243298	0.214351	-+-------+---+--++----+----+--++----+++++--++---+--+-+------+----+----+---++++--++-+---+-----+--+--+-+--+-+---++----++---++-+---+---++-++------+--+--+-+-+-+---??------+---+--++	-0.0122426	0.00168378	8.29633	5.05e-09	CTD-2524L6.3(3):upstream_gene_variant(3)|NR2E3(7):upstream_gene_variant(1)downstream_gene_variant(2)intron_variant(4)	.|.|.|.|.|.|.|.|.|.	known	2.55e-06	-0.00725	15:44027885,15:58723426,15:63793238,15:57297078,15:42384229,15:59277019,15:66872325,15:102068658,15:40397191,15:41057507,15:45001900,15:39447529,15:41880619,15:61947280,15:73093991	2.22532	1.68863	no	0.998019	NA (not independent)	NA (not independent)	EUR:logTG:15:72108307:rs11072332	2340:EUR:logTG:15:72108307:rs11072332:5.59345981956604:15:rs11072332+rs139974673+rs1077835+rs11635675+rs72749502+rs139661283+rs112147665+rs2218181+rs1037117+rs34245505+rs72735627+rs1901529+rs275179+rs8025212+rs12438742+rs7164727	.	rs11072332	match	rs11072332_G(/T)	TRUE	MYO9A|NR2E3|PARP6	Comparative height size at age 10|Diastolic blood pressure|Forced expiratory volume in 1-second, best measure|Forced vital capacity|Forced vital capacity, best measure|Height|Hematocrit|Hemoglobin concentration|Pulse rate|Red blood cell count	NA	ADPGK|ADPGK;ADPGK-AS1|CTD-2524L6.3|MYO9A|MYO9A;CTD-2524L6.3|NR2E3|NR2E3;CTD-2524L6.2|PARP6|PKM	NA	cg04664328|cg07931844|cg08484225|cg11995137|cg12166018|cg12252008|cg13151006|cg16146501|cg16586105|cg16672083|cg16906137|cg20023783|cg23893460|cg24327132|cg25996835|cg26787096|H3K4me1
2550	906	TULP1-RP3-340B19.3,RP3-340B19.3	primary	TRUE	FALSE	FALSE	FALSE	FALSE	FALSE	.	0.935418	rs11759543	6	35508531	A	G	30	rs11759543+rs10455872+rs6689+rs78425119+rs2235215+rs80215559+rs998584+rs9402685+rs17789218+rs1265097+rs2982521+rs141783576+rs3128759+rs1544155+rs148349043+rs6458949+rs72974722+rs9378220+rs6913325+rs6917150+rs1415700+rs3800461+rs1871859+rs913499+rs35657082+rs2327488+rs9471975+rs2104226+rs3118362+rs9368188+rs181058325	5.56067	FALSE	nonHDL	1.5595	FALSE	Total.Cholesterol.Minus.HDL.C	2.25826	FALSE	Acetate	2.25826	FALSE	Cholesteryl.Esters.in.Medium.LDL / Acetate	3.86641	FALSE	Cholesteryl.Esters.in.Medium.LDL / Acetate	0.560189	Triglycerides to total lipids ratio in chylomicrons and extremely large VLDL	1.60814	Cholesteryl.Esters.in.Medium.LDL / Acetate	0.0213293	-0.0259183	-0.0353706	0.69876	0	1.60815	1.60815	EUR	nonHDL	6	35508531	55.2054	rs11759543	G	A	918461	0.0654557	?------+++-+--+++?-+---+-----++----------+---++++--+????---++----+----+??----+--+-+-++-+-++++++-+++--+--+---+--+-++--+---+---+-+---++----+-+---++--++-+--+-+	-0.0222298	0.00335741	7.77197	1.69e-08	TULP1-RP3-340B19.3(1):intergenic_region(1)|RP3-340B19.3(1):upstream_gene_variant(1)	.	known	2.75e-06	0.0132	6:161010118,6:32627700,6:160501825,6:16131156,6:25918225,6:43757896,6:135419688,6:100600097,6:31106459,6:139835329,6:127439897,6:31885930,6:116346394,6:161659369,6:53508265,6:139331419,6:30077135,6:106378009,6:52652455,6:130345791,6:34616322,6:151898506,6:37038432,6:27067657,6:11847385,6:42919222,6:18771810,6:28785085,6:20413721,6:25314597	1.8789	1.68408	no	0.965762	NA (not independent)	NA (not independent)	EUR:nonHDL:6:35508531:rs11759543	2341:EUR:nonHDL:6:35508531:rs11759543:5.56066730616974:30:rs11759543+rs10455872+rs6689+rs78425119+rs2235215+rs80215559+rs998584+rs9402685+rs17789218+rs1265097+rs2982521+rs141783576+rs3128759+rs1544155+rs148349043+rs6458949+rs72974722+rs9378220+rs6913325+rs6917150+rs1415700+rs3800461+rs1871859+rs913499+rs35657082+rs2327488+rs9471975+rs2104226+rs3118362+rs9368188+rs181058325	.	rs11759543	match	rs11759543_G(/A)	TRUE	RP3-340B19.3	Arm predicted mass right|Basal metabolic rate|Height|Leg fat-free mass left|Leg fat-free mass right|Leg predicted mass left|Leg predicted mass right|Weight|Whole body fat-free mass|Whole body water mass	NA	C6orf106|DEF6|UHRF1BP1	Colipase	cg00116315|cg08915438
2551	879	MIR1236,SKIV2L,NELFE	primary	TRUE	FALSE	FALSE	FALSE	FALSE	FALSE	.	0.983506	rs115003989	6	31925921	A	G	16	rs115003989+rs41272086+rs998584+rs2263329+rs17585887+rs72959041+rs76716928+rs9296406+rs11759230+rs142449754+rs1338668+rs17209803+rs672341+rs115675705+rs78425119+rs2608629+rs6924387	5.23657	FALSE	HDL	1.93523	FALSE	HDL.Cholesterol	2.60959	FALSE	Degree.of.Unsaturation	2.60959	FALSE	Tyrosine / Total.Concentration.of.Branched.Chain.Amino.Acids..Leucine...Isoleucine...Valine.	3.58218	FALSE	Tyrosine / Total.Concentration.of.Branched.Chain.Amino.Acids..Leucine...Isoleucine...Valine.	1.3621	Ratio of monounsaturated fatty acids to total fatty acids	2.03262	Tyrosine / Total.Concentration.of.Branched.Chain.Amino.Acids..Leucine...Isoleucine...Valine.	0.0466121	-0.0215746	-0.0748482	0.674365	0	0.972585	0.972585	EUR	HDL	6	31925921	51.6319	rs115003989	G	A	1164320	0.0227085	+--------++?-+-+----?--+---+----+-+----++-+--------++-+++--+??????----+?++--+--+-+?+--+--+----?+-??+-+-+--+-?--+-+----+---?-+-+-??---+-++-+---+++--+--?----------+-+---++-	-0.0424634	0.00494694	10.2619	5.47e-11	MIR1236(1):upstream_gene_variant(1)|SKIV2L(16):upstream_gene_variant(8)|NELFE(13):intron_variant(13)	.|.|.|.|.|.|.|.|.|.|.|.|.|.	known	5.8e-06	0.0213	6:161008646,6:43757896,6:34595543,6:139835498,6:127454893,6:31295941,6:42940810,6:109640321,6:41986427,6:116394809,6:32443061,6:153455994,6:34094919,6:160501825,6:52625794,6:137082948	3.25348	1.99359	no	0.997146	NA (not independent)	NA (not independent)	EUR:HDL:6:31925921:rs115003989	2342:EUR:HDL:6:31925921:rs115003989:5.23657200643706:16:rs115003989+rs41272086+rs998584+rs2263329+rs17585887+rs72959041+rs76716928+rs9296406+rs11759230+rs142449754+rs1338668+rs17209803+rs672341+rs115675705+rs78425119+rs2608629+rs6924387	.	rs115003989	match	rs115003989_G(/A)	TRUE	ABHD16A|AL645922.1|C2|C6orf48|CYP21A2|DXO|EGFL8|GPANK1|LSM2|NELFE|NOTCH4|STK19|TNXB|XXbac-BPG116M5.17|ZBTB12	Allergic disease|Asthma|Cause of death: multisystem degeneration|Lymphocyte count|Mean corpuscular volume|Monocyte count|Myeloid white cell count|No blood clot, bronchitis, emphysema, asthma, rhinitis, eczema or allergy diagnosed by doctor|Platelet distribution width|Primary sclerosing cholangitis|Red blood cell count|Rheumatoid arthritis|Self-reported asthma|Self-reported hypothyroidism or myxoedema|Sum basophil neutrophil counts|Taking other prescription medications|Treatment with levothyroxine sodium|Treatment with thyroxine product|White blood cell count	NA	|-|CYP21A1P|HCG22|HCG23|HCG27|HLA-B|HLA-C|HLA-DMB|HLA-DOB|HLA-DPB1|HLA-DQA1|HLA-DQA2|HLA-DQB1|HLA-DQB1-AS1|HLA-DQB2|HLA-DRB1|HLA-DRB1;HLA-DRB6;LOC100507714;LOC100507709|HLA-DRB5|HLA-DRB5;HLA-DRB1;LOC100507714;LOC100507709|HLA-DRB6|HSPA1B|IER3|LST1|LY6G5B|LY6G5C|LY6G6C|NCR3|NEU1|POU5F1|PRRT1|PSMB9|PSORS1C2|PSORS1C3|SLC44A4|TAP2	Beta-defensin 119|cAMP-specific 3,5-cyclic phosphodiesterase 4D|Complement C4|Glutamate receptor 4|Interleukin-21|MHC class I polypeptide-related sequence B|Natural cytotoxicity triggering receptor 3|T-cell surface protein tactile|Ubiquitin carboxyl-terminal hydrolase 25	cg00255219|cg03202060|cg03403720|cg04387098|cg05724777|cg05725925|cg11986643|cg13353717|cg18902440|cg23336481|cg23464743|cg24593918
2552	2387	ZNF285,CTC-512J12.4,CTC-512J12.6	primary	TRUE	FALSE	FALSE	FALSE	FALSE	FALSE	.	0.959957	rs62116778	19	44894070	T	G	3	rs62116778+rs7412+rs73015024+rs58542926	5.21467	FALSE	LDL	0.631112	FALSE	Clinical.LDL.Cholesterol	2.75479	FALSE	Pyruvate	2.75479	FALSE	Total.Lipids.in.Small.VLDL / Pyruvate	3.87997	FALSE	Total.Lipids.in.Small.VLDL / Pyruvate	1.08653	Free cholesterol to total lipids ratio in large LDL	2.09416	Cholesteryl.Esters.in.IDL / Total.Cholesterol.Minus.HDL.C	0.000996708	0.0157126	0.0354238	2.12367	0	1.12519	1.12519	EUR	LDL	19	44894070	69.1483	rs62116778	G	T	1224269	0.0348163	+?------++-+---+----+-+-+-++------+-------------------++--------------??--------------+--------+--+-------+-------?---++++-----------+----+--+-+-+----------------+---	-0.116332	0.00391409	144.783	1.65e-145	ZNF285(6):intron_variant(5)|CTC-512J12.4(1):downstream_gene_variant(1)|CTC-512J12.6(1):intron_variant(1)	.|.|.|.|.|.|.	known	6.1e-06	0.0147	19:45412079,19:11197598,19:19379549	37.0858	7.91374	no	1	NA (not independent)	NA (not independent)	EUR:LDL:19:44894070:rs62116778	2343:EUR:LDL:19:44894070:rs62116778:5.21467016498923:3:rs62116778+rs7412+rs73015024+rs58542926	.	rs62116778	match	rs62116778_G(/T)	TRUE	ZNF112|ZNF285	Illnesses of father: heart disease|Self-reported high cholesterol|Treatment with cholesterol lowering medication|Treatment with simvastatin	NA	KCNN4|ZNF234	Centrosomal protein of 57 kDa|CUB and zona pellucida-like domain-containing protein 1|Protein CEI|Protein S100-A13|Quinone oxidoreductase-like protein 1|Vacuolar protein sorting-associated protein 29	cg17052441|cg19772066|cg23489630|cg25395304
2553	852	AL662890.3-XXbac-BPG308K3.5	primary	TRUE	FALSE	FALSE	FALSE	FALSE	FALSE	.	0.0958429	rs3118362	6	28785085	T	C	19	rs3118362+rs10455872+rs2235215+rs1800562+rs6689+rs2297359+rs9399137+rs148349043+rs9496567+rs35657082+rs1265097+rs1556857+rs7774197+rs72974722+rs3800461+rs116272812+rs17665178+rs2517671+rs12662589+rs2395943	5.12321	FALSE	LDL	0.794026	FALSE	Clinical.LDL.Cholesterol	2.10371	FALSE	Glycoprotein.Acetyls	2.61698	FALSE	Cholesteryl.Esters.in.IDL / Total.Esterified.Cholesterol	4.29317	FALSE	Cholesteryl.Esters.in.IDL / Total.Esterified.Cholesterol	2.21516	Triglycerides to total lipids ratio in medium VLDL	2.86443	Cholesteryl.Esters.in.IDL / Total.Esterified.Cholesterol	0.0198748	0.00931707	-0.0401442	1.30968	0.513274	1.67619	2.18947	EUR	LDL	6	28785085	49.9017	rs3118362	C	T	1206603	0.916262	+?+++++++++?++++-++?+-++-++++++-++---?-+-++++?++-+--+-++++++-++-+++---??-+?-++++-+--++?+-++---+-+++++++?+-+-+-++--++-++++-+-++-++++++-++-++++-+-++++++??++-++-+++-+--+	0.0249093	0.00271151	14.6923	2.03e-15	AL662890.3-XXbac-BPG308K3.5(1):intergenic_region(1)	AL662890.3:ENST00000577570(dist=21273),XXbac-BPG308K3.5:ENST00000457253(dist=20561)	known	7.53e-06	0.0123	6:161010118,6:16131156,6:26093141,6:32627700,6:160492613,6:135419018,6:161659369,6:100602753,6:27067657,6:31106459,6:116325559,6:32046275,6:139331419,6:34616322,6:25452783,6:52435243,6:29937977,6:53509035,6:42940673	3.78507	2.02515	no	1	NA (not independent)	NA (not independent)	EUR:LDL:6:28785085:rs3118362	2344:EUR:LDL:6:28785085:rs3118362:5.1232050237993:19:rs3118362+rs10455872+rs2235215+rs1800562+rs6689+rs2297359+rs9399137+rs148349043+rs9496567+rs35657082+rs1265097+rs1556857+rs7774197+rs72974722+rs3800461+rs116272812+rs17665178+rs2517671+rs12662589+rs2395943	.	rs3118362	match	rs3118362_C(/T)	TRUE	OR2AD1P|RPSAP2|XXbac-BCX196D17.5|XXbac-BPG258E24.10|ZFP57	Comparative height size at age 10|Disorders of mineral metabolism|Ferritin|Forced vital capacity|Forced vital capacity, best measure|Granulocyte percentage of myeloid white cells|HbA1c|Height|Hematocrit|Hemoglobin concentration|High light scatter percentage of red cells|High light scatter reticulocyte count|Mean cell hemoglobin MCH|Mean corpuscular hemoglobin|Mean corpuscular hemoglobin concentration|Mean corpuscular volume|Monocyte count|Monocyte percentage of white cells|Pulse rate|Red blood cell count|Red cell distribution width|Reticulocyte count|Reticulocyte fraction of red cells|Self-reported hereditary or genetic haematological disorder|Self-reported multiple sclerosis	1-myristoyl-2-palmitoyl-GPC|1-myristoyl-2-palmitoyl-GPC (14:0/16:0)|1-myristoyl-GPC|1-myristoyl-GPC (14:0)|1,2-dimyristoyl-GPC|1,2-dimyristoyl-GPC (14:0/14:0)	|ALAS2|BTN3A2|BTN3A2;BTN3A1|CANX;LOC100652779|DDAH2|DDX39BP2|GABBR1|GJA5;GPR89A;GPR89B|HCG4B|HCG4P5|HCG4P7|HCG9|HIST1H2AC|HIST1H2BC;HIST1H2BI;HIST1H2BE;HIST1H2BF;HIST1H2BG|HIST1H2BO|HIST1H3I;HIST1H3F;HIST1H3B;HIST1H3H;HIST1H3J;HIST1H3G;HIST1H3E;HIST1H3C;HIST1H3D;HIST1H3A|HIST1H4B;HIST2H4B;HIST4H4;HIST2H4A;HIST1H4L;HIST1H4E;HIST1H4H;HIST1H4C;HIST1H4J;HIST1H4K;HIST1H4F;HIST1H4D;HIST1H4A;HIST1H4I|HIST1H4C;HIST2H4B;HIST4H4;HIST2H4A;HIST1H4L;HIST1H4E;HIST1H4B;HIST1H4H;HIST1H4J;HIST1H4K;HIST1H4F;HIST1H4D;HIST1H4A;HIST1H4I|HIST1H4L;HIST2H4B;HIST4H4;HIST2H4A;HIST1H4E;HIST1H4B;HIST1H4H;HIST1H4C;HIST1H4J;HIST1H4K;HIST1H4F;HIST1H4D;HIST1H4A;HIST1H4I|HIST2H4B;HIST4H4;HIST2H4A;HIST1H4L;HIST1H4E;HIST1H4B;HIST1H4H;HIST1H4C;HIST1H4J;HIST1H4K;HIST1H4F;HIST1H4D;HIST1H4A;HIST1H4I|HLA-A|HLA-DRB1;HLA-DRB6;LOC100507714;LOC100507709|HLA-DRB5;HLA-DRB1;LOC100507714;LOC100507709|HLA-F|HLA-F-AS1|HLA-G|HLA-H|HLA-J|HLA-K|HLA-U|HLA-V|HLA-W|IFITM4P|LOC554223;HLA-P;HCG4|MICD|MICE|PRRC2A|RP5-874C20.3|RPL23AP1|SLC44A4|TRIM27|TUBB|ZFP57|ZKSCAN3|ZNF192P1	N-acetylated-alpha-linked acidic dipeptidase 2	cg00113675|cg00530492|cg00990380|cg01306985|cg01362455|cg01400302|cg01426208|cg01723291|cg02049629|cg02537142|cg02580969|cg02639080|cg02824029|cg02979711|cg03298800|cg03541791|cg03720390|cg03759229|cg04122873|cg04286540|cg04742282|cg05216056|cg05482498|cg05738749|cg05769902|cg06097213|cg06486622|cg06608359|cg07011110|cg07507446|cg07734514|cg07790947|cg08039587|cg08179037|cg08542016|cg08926713|cg09149980|cg09378284|cg09567915|cg09755181|cg09855662|cg10401017|cg10582608|cg10916998|cg10960055|cg11073024|cg11246563|cg11533881|cg11886965|cg12093043|cg12244205|cg12280439|cg12734449|cg12763978|cg12831863|cg12896170|cg13060704|cg13293729|cg13516209|cg13565129|cg13813710|cg13819127|cg14420401|cg14500945|cg14772439|cg14930690|cg15088539|cg15822765|cg16331823|cg16622920|cg17514431|cg18280909|cg18305433|cg18390325|cg18423635|cg18505691|cg18844029|cg18971999|cg19325487|cg19400926|cg19488431|cg19664013|cg19918208|cg20408505|cg20851828|cg20990400|cg21114334|cg21144120|cg21229184|cg21997109|cg22328256|cg22497095|cg22572476|cg23273834|cg23326313|cg23584176|cg23606396|cg23912231|cg24126931|cg24217789|cg24876969|cg24900542|cg25005112|cg25133685|cg25595005|cg26015683|cg26380692|cg26865747|cg27045756|cg27120125|cg27314558|cg27535677|H3K27ac|H3K4me1|Percent-splice-in
2554	2109	NUFIP2-RPL35AP35	r2 = 1 with rs56336338	FALSE	FALSE	FALSE	FALSE	FALSE	FALSE	.	0.85892	rs56336338	17	27645258	A	G	18	rs56336338+rs186021206+rs77542162+rs8072100+rs8178824+rs79202680+rs8073510+rs2940181+rs4485425+rs9894946+rs4793944+rs9332408+rs571475342+rs2270445+rs75910690+rs704+rs11657987+rs9890133+rs62075782	5.10902	FALSE	nonHDL	3.99484	FALSE	Total.Cholesterol.Minus.HDL.C	6.47389	FALSE	Total.Lipids.in.Very.Small.VLDL	6.6352	FALSE	Triglycerides.in.Large.LDL / Glycoprotein.Acetyls	8.77933	FALSE	Triglycerides.in.Large.LDL / Glycoprotein.Acetyls	4.12275	Free cholesterol to total lipids ratio in small HDL	5.99343	Cholesteryl.Esters.in.Small.HDL / Cholesterol.in.Small.HDL	-0.000959005	0.00421233	0.0317611	2.47905	0.16131	2.14413	2.30544	EUR	nonHDL	17	27645258	49.4994	rs56336338	G	A	925668	0.132598	---++-++---++-++-?------+++-+------+--+--+-----------+--+--++-+-++--+--+++-------++------+++++--+------++-----++-++++--+-++-+++---+-+-----+-+--+-+-------+--	-0.0172768	0.00240169	9.05271	8.86e-10	NUFIP2-RPL35AP35(1):intergenic_region(1)	NUFIP2:ENST00000225388(dist=24122),RPL35AP35:ENST00000492004(dist=22242)	novel	7.78e-06	0.00932	17:7069412,17:67081278,17:45674687,17:64224775,17:4692640,17:65839210,17:29410731,17:73767437,17:7571080,17:46667304,17:65108987,17:5207882,17:8219478,17:67668868,17:26694861,17:76387363,17:68169005,17:40536804	2.38792	1.85373	no	0.98206	NA (not independent)	NA (not independent)	EUR:nonHDL:17:27645258:rs56336338	2345:EUR:nonHDL:17:27645258:rs56336338:5.10902040301031:18:rs56336338+rs186021206+rs77542162+rs8072100+rs8178824+rs79202680+rs8073510+rs2940181+rs4485425+rs9894946+rs4793944+rs9332408+rs571475342+rs2270445+rs75910690+rs704+rs11657987+rs9890133+rs62075782	.	rs56336338	match	rs56336338_G(/A)	TRUE	RPL35AP35	Granulocyte count|Mean platelet volume|Myeloid white cell count|Neutrophil count|Self-reported high cholesterol|Sum basophil neutrophil counts|Sum neutrophil eosinophil counts|Treatment with cholesterol lowering medication|White blood cell count	NA	ABHD15|BLMH|C5orf4|GIT1|MYO18A;TIAF1|NUFIP2|PROCA1|RAB34|SSH2|TIAF1	NA	cg01970040|cg02376256|cg08314370|cg09838823|cg11114275|cg13726166|cg14438399|cg17258741|cg18960216|cg19131647|cg19816560|cg21210041|cg21304488|cg26264133|cg26567496|cg27392559|H3K27ac|H3K4me1
2555	1603	BACE1	r2 = 1 with rs116987336	FALSE	FALSE	FALSE	FALSE	FALSE	FALSE	.	0.973886	rs116987336	11	117175658	A	G	3	rs116987336+rs964184+rs112771035+rs174547	4.89279	FALSE	nonHDL	0.20071	FALSE	Total.Cholesterol.Minus.HDL.C	3.73547	FALSE	Triglycerides.in.Small.VLDL	3.73547	FALSE	Triglycerides.in.Very.Small.VLDL / Citrate	6.3978	FALSE	Triglycerides.in.Very.Small.VLDL / Citrate	2.91163	Cholesterol to total lipids ratio in IDL	3.1746	Free.Cholesterol.in.Small.LDL / Concentration.of.Medium.LDL.Particles	0.0168967	-0.0176344	-0.0547437	3.53476	0	2.66233	2.66233	EUR	nonHDL	11	117175658	126.445	rs116987336	G	A	888972	0.0270751	-+++++++-+++++-++?-++++--++-++--+++++++???????-+++?-??????+--++++++-+++??+-+-++++++++++++++++++-++-++-++-+++++++--+-+--++-+++++--++++++++-++++++++++++-+--+-	0.0904899	0.0052158	48.7119	1.94e-49	BACE1(12):intron_variant(6)	.|.|.|.|.	known	1.28e-05	-0.0193	11:116648917,11:126225876,11:61570783	13.6321	4.6886	no	1	NA (not independent)	NA (not independent)	EUR:nonHDL:11:117175658:rs116987336	2346:EUR:nonHDL:11:117175658:rs116987336:4.89279003035213:3:rs116987336+rs964184+rs112771035+rs174547	.	rs116987336	match	rs116987336_G(/A)	TRUE	BACE1	Platelet distribution width|Treatment with atorvastatin|Treatment with cholesterol lowering medication|Treatment with fenofibrate	Concentration of small VLDL particles|Total cholesterol in large VLDL|Total lipids in medium VLDL|Total lipids in small VLDL	BACE1|CEP164|PAFAH1B2|PCSK7|RP11-109L13.1|SIDT2|TAGLN|TAGLN;PCSK7	Beta-endorphin	cg10130564|cg11861562|cg26566898
2556	903	TULP1	primary	TRUE	FALSE	FALSE	FALSE	FALSE	FALSE	.	0.886961	rs11754612	6	35476562	A	T	20	rs11754612+rs41272086+rs998584+rs2263329+rs17585887+rs72959041+rs76716928+rs9296406+rs11759230+rs142449754+rs1338668+rs17209803+rs672341+rs115675705+rs78425119+rs2608629+rs6924387+rs115003989+rs2750415+rs9347737+rs147829643	4.74958	FALSE	HDL	0.645752	FALSE	HDL.Cholesterol	3.51766	FALSE	Omega.6.Fatty.Acids	3.51766	FALSE	Albumin / Polyunsaturated.Fatty.Acids	3.76658	FALSE	Albumin / Polyunsaturated.Fatty.Acids	0.709132	Phospholipids to total lipids ratio in chylomicrons and extremely large VLDL	1.49883	Cholesterol.in.Large.HDL / Concentration.of.Large.HDL.Particles	0.000991262	0.0028056	0.0165547	2.87191	0	0.248924	0.248924	EUR	HDL	6	35476562	55.1938	rs11754612	T	A	1234836	0.114552	+--++++-++---+----+-?--+-----+-++++---+--++-+++----+-++++--+????-+-+-+-+-+-+--??------+-+-?--+----+-----------+-----+-++++++--+-++-------+++-------+-+-----+------+--+--+-	-0.0173013	0.00220522	8.68771	2.05e-09	TULP1(478):upstream_gene_variant(2)downstream_gene_variant(2)intron_variant(3)	.|.|.	known	1.78e-05	0.00814	6:161008646,6:43757896,6:34595543,6:139835498,6:127454893,6:31295941,6:42940810,6:109640321,6:41986427,6:116394809,6:32443061,6:153455994,6:34094919,6:160501825,6:52625794,6:137082948,6:31925921,6:139261477,6:163740322,6:161588372	3.02462	2.12547	no	0.9827	NA (not independent)	NA (not independent)	EUR:HDL:6:35476562:rs11754612	2347:EUR:HDL:6:35476562:rs11754612:4.74957999769111:20:rs11754612+rs41272086+rs998584+rs2263329+rs17585887+rs72959041+rs76716928+rs9296406+rs11759230+rs142449754+rs1338668+rs17209803+rs672341+rs115675705+rs78425119+rs2608629+rs6924387+rs115003989+rs2750415+rs9347737+rs147829643	.	rs11754612	match	rs11754612_T(/A)	TRUE	TULP1	Arm fat-free mass left|Arm fat-free mass right|Arm fat mass left|Arm fat mass right|Arm predicted mass left|Arm predicted mass right|Basal metabolic rate|Comparative height size at age 10|Height|Hip circumference|Leg fat-free mass left|Leg fat-free mass right|Leg fat mass left|Leg fat mass right|Leg predicted mass left|Leg predicted mass right|Sitting height|Total cholesterol|Trunk fat-free mass|Trunk fat mass|Trunk fat percentage|Trunk predicted mass|Waist circumference|Weight|Whole body fat-free mass|Whole body fat mass|Whole body water mass	NA	C6orf106|DEF6|RP1-179N16.6|RPL10A|SNRPC|UHRF1BP1	Colipase	cg00052684|cg00116315|cg00247631|cg01668653|cg01705131|cg02569698|cg03030757|cg04293930|cg05946694|cg08207604|cg09009770|cg12781405|cg12827262|cg14254433|cg15921239|cg17674042|cg19014730|cg20288331|cg22548485|cg24281267|cg25665636|cg27532732
2557	330	OTOF	primary	TRUE	FALSE	FALSE	FALSE	FALSE	FALSE	.	0.215959	rs13025681	2	26748504	C	T	13	rs13025681+rs1712248+rs4245791+rs11889451+rs1376632+rs7575245+rs798383+rs10183220+rs34964606+rs141714916+rs11884143+rs10184466+rs11689770+rs10180663	4.64207	FALSE	LDL	0.730229	FALSE	Clinical.LDL.Cholesterol	2.51926	FALSE	Glucose	2.51926	FALSE	Albumin / Glucose	2.95641	FALSE	Albumin / Glucose	0.497156	Cholesteryl esters to total lipids ratio in chylomicrons and extremely large VLDL	1.61761	Triglycerides.in.Medium.LDL / Concentration.of.Small.VLDL.Particles	0.000530405	-0.00622783	-0.0145756	1.78903	0	0.437146	0.437146	AdmAFR	LDL	2	26748504	46.7295	rs13025681	T	C	94622	0.216192	+++-++-++++++-+-	0.033721	0.00591235	7.5302	2.95e-08	OTOF(7):intron_variant(2)	.|.	novel	2.28e-05	-0.0253	2:21385778,2:44074431,2:23015285,2:22008348,2:27527321,2:16890382,2:20746932,2:23916038,2:22514937,2:24712930,2:20054057,2:28625133,2:25633242	1.70838	1.33285	yes	0.993339	AFR,EUR	LDL,nonHDL,TC	AdmAFR:LDL:2:26748504:rs13025681	2348:AdmAFR:LDL:2:26748504:rs13025681:4.64206515299955:13:rs13025681+rs1712248+rs4245791+rs11889451+rs1376632+rs7575245+rs798383+rs10183220+rs34964606+rs141714916+rs11884143+rs10184466+rs11689770+rs10180663	.	rs13025681	match	rs13025681_T(/C)	TRUE	OTOF	NA	NA	KHK|OTOF	NA	cg02517711|cg03144839|cg10356210|cg18109430|cg18742855|cg18986925|cg23252243|cg26900154|cg27305303
2558	874	C2	r2 = 0.705 with rs3128759	FALSE	FALSE	FALSE	FALSE	FALSE	FALSE	.	0.313284	rs622871	6	31878495	G	A	9	rs622871+rs10455872+rs6689+rs2235215+rs80215559+rs9402685+rs78425119+rs3800461+rs6457374+rs1338667	4.59176	FALSE	TC	0.684187	FALSE	Total.Cholesterol	2.32785	FALSE	Triglycerides.in.Very.Small.VLDL	2.32785	FALSE	Albumin / Omega.6.Fatty.Acids	3.7902	FALSE	Albumin / Omega.6.Fatty.Acids	1.13001	Cholesteryl esters to total lipids ratio in IDL	2.13633	Albumin / Omega.6.Fatty.Acids	0.0146239	-0.0146008	-0.0236898	1.64366	0	1.46234	1.46234	EUR	TC	6	31878495	51.6161	rs622871	A	G	1248736	0.702628	--++++++-+++--++++-+?++-++++--+++++++-++++++++-++++++++++++++--+-++--+--+-++++-+++-+?+---+++-+++++-++-+++---+++++-++++++-+--++++++++++--+--+++-++-+++--+?+++--+--++++-+++---+++++	0.0232088	0.00155367	34.899	1.26e-35	C2(17):intron_variant(4)	.|.|.|.	known	2.56e-05	0.00695	6:161010118,6:32627700,6:16131156,6:25918225,6:135419688,6:160501825,6:34616322,6:31272261,6:116323910	10.8302	3.3394	no	0.985456	NA (not independent)	NA (not independent)	EUR:TC:6:31878495:rs622871	2349:EUR:TC:6:31878495:rs622871:4.59176003468815:9:rs622871+rs10455872+rs6689+rs2235215+rs80215559+rs9402685+rs78425119+rs3800461+rs6457374+rs1338667	.	rs622871	match	rs622871_A(/G)	TRUE	C2|NELFE|SKIV2L|STK19	Advanced age related macular degeneration choroidal neovascularization vs no AMD|Age-related macular degeneration|Age at menarche|Age at menopause|Alopecia areata|Arm fat-free mass left|Arm fat-free mass right|Arm predicted mass left|Arm predicted mass right|Basal metabolic rate|Basophil count|Comparative body size at age 10|Comparative height size at age 10|Coronary artery disease|Crohns disease|Diastolic blood pressure|Doctor diagnosed sarcoidosis|Drive faster than motorway speed limit|Eosinophil count|Eosinophil percentage of granulocytes|Eosinophil percentage of white cells|Fluid intelligence score|Forced expiratory volume in 1-second, predicted|Forced vital capacity|Forced vital capacity, best measure|Frequency of tiredness or lethargy in last 2 weeks|Granulocyte count|Granulocyte percentage of myeloid white cells|Graves disease|Hand grip strength left|Hand grip strength right|Hayfever, allergic rhinitis or eczema|Hearing difficulty or problems with background noise|Height|Height in females|Height tails|Hematocrit|Hip circumference|Hip circumference adjusted for BMI|Idiopathic membranous nephropathy|IgA deficiency|IgG galactosylation|Illnesses of siblings: high blood pressure|Impedance of leg left|Impedance of leg right|Impedance of whole body|Inflammatory bowel disease|Intestinal malabsorption|Itch intensity from mosquito bite adjusted by bite size|LDL cholesterol|Leg fat-free mass left|Leg fat-free mass right|Leg predicted mass left|Leg predicted mass right|Low density lipoprotein|Lymphocyte count|Mean corpuscular hemoglobin|Mean corpuscular volume|Medication for cholesterol, blood pressure or diabetes: blood pressure medication|Medication for cholesterol, blood pressure or diabetes: cholesterol lowering medication|Medication for cholesterol, blood pressure or diabetes: none of the above|Medication for pain relief, constipation, heartburn: none of the above|Medication for pain relief, constipation, heartburn: paracetamol|Monocyte count|Monocyte percentage of white cells|Mouth or teeth dental problems: mouth ulcers|Multiple sclerosis|Myeloid white cell count|Neovascularization|Neutrophil count|Neutrophil percentage of granulocytes|NKearly:%337+; NK subset: (CD337+)|Number of treatments or medications taken|Other serious medical condition or disability diagnosed by doctor|Overall health rating|Parkinsons disease|Primary sclerosing cholangitis|Red blood cell count|Reticulocyte count|Reticulocyte fraction of red cells|Rheumatoid arthritis|Schizophrenia|Seen doctor for nerves, anxiety, tension or depression|Self-reported adrenocortical insufficiency or addisons disease|Self-reported hiatus hernia|Self-reported high cholesterol|Self-reported hypertension|Self-reported hyperthyroidism or thyrotoxicosis|Self-reported malabsorption or coeliac disease|Self-reported multiple sclerosis|Self-reported psoriasis|Self-reported sarcoidosis|Self-reported sjogrens syndrome or sicca syndrome|Self-reported systemic lupus erythematosis or sle|Self-reported thyroid radioablation therapy|Sitting height|Sulfasalazine induced agranulocytosis|Sum basophil neutrophil counts|Sum eosinophil basophil counts|Sum neutrophil eosinophil counts|Systemic lupus erythematosus|Systolic blood pressure|Total cholesterol|Treatment with carbimazole|Treatment with fludrocortisone|Treatment with methotrexate|Treatment with simvastatin|Triglycerides|Triglycerides ln|Trunk fat-free mass|Trunk predicted mass|Type II diabetes adjusted for BMI|Ulcerative colitis|Unspecified haematuria|Urinary tract infection frequency|Vascular or heart problems diagnosed by doctor: high blood pressure|Vascular or heart problems diagnosed by doctor: none of the above|Waist hip ratio adjusted for BMI|Waist hip ratio adjusted for physical activity|Waist hip ratio adjusted for smoking|Waist hip ratio in physically active indivdiuals|Weight|Weight in females|Weight in males|White blood cell count|Whole body fat-free mass|Whole body water mass|Worrier or anxious feelings	Kynurenine|X-12127|X - 12127	|-|AGPAT1|AIF1|AOAH|ARHGAP24|ATF6B|ATP6V1G2|BAG6|BTN3A2|BTN3A2;BTN3A1|BTNL2|C4A;XXbac-BPG116M5.15|C4B|C6orf10|C6orf48|CCHCR1|CD226|CD248|CFB|CFB;CFB|CSNK2B;LY6G5B;CSNK2B|CYP21A1P|CYP21A1P;AL645922.1|CYP21A2|DDAH2|DOM3Z|EGFL8|EGFL8;EGFL8|EHMT2|FKBPL|GPANK1|HCG27|HCP5|HIST1H2BC;HIST1H2BI;HIST1H2BE;HIST1H2BF;HIST1H2BG|HIST1H4L;HIST2H4B;HIST4H4;HIST2H4A;HIST1H4E;HIST1H4B;HIST1H4H;HIST1H4C;HIST1H4J;HIST1H4K;HIST1H4F;HIST1H4D;HIST1H4A;HIST1H4I|HIST2H4B;HIST4H4;HIST2H4A;HIST1H4L;HIST1H4E;HIST1H4B;HIST1H4H;HIST1H4C;HIST1H4J;HIST1H4K;HIST1H4F;HIST1H4D;HIST1H4A;HIST1H4I|HLA-B|HLA-C|HLA-DMA|HLA-DPB2|HLA-DQA1|HLA-DQA2|HLA-DQA2;LOC100509457;LOC100507718;HLA-DQA1|HLA-DQB1|HLA-DQB1-AS1|HLA-DQB2|HLA-DRA|HLA-DRB1|HLA-DRB1;HLA-DRB6;LOC100507714;LOC100507709|HLA-DRB4|HLA-DRB5|HLA-DRB5;HLA-DRB1;LOC100507714;LOC100507709|HLA-DRB6|HLA-DRB9|HLA-F-AS1|HLA-S|HSPA1B|IER3;LOC100294307|LINC00243|LOC554223;HLA-P;HCG4|LOC642073|LST1|LTA|LY6G5B|LY6G5B;CSNK2B|LY6G5C|MCM6|MICB|MSH5|NCR3|NEU1|NOTCH4|PBX2|POU5F1|PPP1R11|PPT2|PPT2;EGFL8|PRRC2A|PRRT1|PSORS1C1|PSORS1C2|PSORS1C3|RNF5|RNU1-61P|SKIV2L|SKIV2L;DOM3Z|SLC44A4|STK19P|TAP2|TCF19|TMEM154|TNF|TNXA|TNXB|TNXB;CYP21A2|TRIM27|TUBB|VARS2|VWA7|WASF5P|XRCC6|XXbac-BPG299F13.16|ZNF672|ZNRD1;ZNRD1-AS1	Beta-2-microglobulin|Beta-defensin 119|cAMP-specific 3,5-cyclic phosphodiesterase 4D|Complement C4|GDH/6PGL endoplasmic bifunctional protein|Glutamate receptor 4|Granzyme A|HLA class II histocompatibility antigen, DQ alpha 2 chain|Interleukin-21|Interleukin-3 receptor subunit alpha|Killer cell immunoglobulin-like receptor 2DS2|MHC class I polypeptide-related sequence A|MHC class I polypeptide-related sequence B|Neutrophil collagenase|Palmitoyl-protein thioesterase 1|PAX-interacting protein 1|Polypeptide N-acetylgalactosaminyltransferase 1|Protein EVI2B|Rac GTPase-activating protein 1|Spermatogenesis-associated protein 20|T-cell surface protein tactile|Tapasin-related protein|Transmembrane protein 8B|Trypsin-3|Tuberoinfundibular peptide of 39 residues|Ubiquitin carboxyl-terminal hydrolase 25|Vesicle-fusing ATPase	cg00103771|cg00119778|cg00211215|cg00402737|cg00403498|cg00429767|cg00440797|cg00580354|cg00592944|cg00886432|cg01018117|cg01064373|cg01372898|cg01521131|cg01541565|cg01812434|cg02735423|cg02760218|cg02919082|cg03034365|cg03045620|cg03081173|cg03202060|cg03403720|cg03434432|cg03607220|cg03709428|cg04461101|cg04567302|cg04754615|cg04771084|cg05341252|cg05545351|cg05619024|cg05701765|cg05724777|cg06192961|cg06559318|cg06937348|cg07088771|cg07148697|cg07241479|cg07357081|cg07363637|cg07389699|cg07637554|cg08567000|cg08650890|cg09146459|cg09588770|cg09684381|cg09970392|cg10104420|cg10154826|cg10409680|cg10632894|cg11032077|cg11138837|cg11468993|cg11583907|cg11752699|cg11867651|cg11917734|cg11986643|cg12257344|cg12291348|cg12321669|cg12441246|cg12730088|cg12736254|cg12985770|cg13031097|cg13047157|cg13081526|cg13155295|cg13353717|cg13808979|cg13828097|cg13972202|cg14178705|cg14283756|cg14931776|cg15014577|cg15196058|cg15264752|cg15321244|cg15634083|cg15745284|cg16361343|cg16505946|cg16553272|cg16868572|cg17096289|cg17416722|cg17731992|cg17974398|cg18024368|cg18067840|cg18102337|cg18330047|cg18511546|cg18688062|cg18816397|cg19142682|cg19383211|cg20161227|cg20241876|cg20914572|cg21042276|cg21279459|cg21493951|cg21587837|cg21722170|cg22425813|cg22727233|cg22812614|cg22984282|cg23431175|cg23464743|cg23656755|cg23928032|cg24529722|cg24593918|cg24707219|cg24877963|cg25107000|cg25149637|cg25219495|cg25437180|cg25860143|cg26159068|cg26331067|cg26343358|cg26858414|cg26981746|cg27003765|cg27071793|cg27196273|cg27258561|H3K27ac|H3K4me1|Percent-splice-in
2559	2130	NBR1	MAF<1%	FALSE	FALSE	FALSE	FALSE	FALSE	FALSE	.	0.995637	rs186398347	17	41335716	G	A	14	rs186398347+rs72836561+rs79202680+rs11656743+rs7212201+rs1801689+rs28394864+rs571475342+rs9905032+rs11078597+rs1292072+rs77542162+rs200489612+rs650558+rs10775406	4.49894	FALSE	logTG	0.316972	FALSE	Total.Triglycerides	1.7448	FALSE	Phospholipids.in.Small.LDL	2.31998	FALSE	Free.Cholesterol.in.Large.LDL / Free.Cholesterol.in.LDL	3.5246	FALSE	Free.Cholesterol.in.Large.LDL / Free.Cholesterol.in.LDL	1.49164	Phospholipids to total lipids ratio in small HDL	2.95023	Total.Lipids.in.Very.Small.VLDL / Concentration.of.Very.Small.VLDL.Particles	-0.000202359	0.0107696	0.111551	1.42783	0.575178	1.20462	1.7798	EUR	logTG	17	41335716	66.8757	rs186398347	A	G	1229469	0.0047671	-?+-+++-?-+?++++--??+-+++-+--+??-?+-?+-----+-+-+++-++++-+-+????+-+-?+-?++-++??++-++-++++-?+-+++??++++?---+-+-++++-++-++++-?+???+???-++-?++++--?+++?++++?-?+++++?+++-?+-+??--?--+	0.0933955	0.0108684	11.31	4.9e-12	NBR1(483):intron_variant(6)	.|.|.|.|.|.	known	3.17e-05	0.0354	17:41926126,17:4692640,17:65980289,17:76393896,17:64210580,17:47450775,17:5207882,17:17457768,17:1618363,17:57925649,17:67081278,17:7106378,17:40721042,17:46197755	3.79492	2.63829	no	0.854877	NA (not independent)	NA (not independent)	EUR:logTG:17:41335716:rs186398347	2350:EUR:logTG:17:41335716:rs186398347:4.49894073778225:14:rs186398347+rs72836561+rs79202680+rs11656743+rs7212201+rs1801689+rs28394864+rs571475342+rs9905032+rs11078597+rs1292072+rs77542162+rs200489612+rs650558+rs10775406	.	rs186398347	match	rs186398347_A(/G)	TRUE	NBR1	Cause of death: cholangitis	NA	NA	NA	NA
2560	1075	RP5-1165K10.2,POLR2J4,AC004985.12	MAF<1%	FALSE	FALSE	FALSE	FALSE	FALSE	FALSE	.	0.990764	rs28658444	7	44006213	C	G	16	rs28658444+rs17725246+rs55696093+rs4722551+rs10272002+rs564449+rs12533280+rs6967728+rs144787122+rs10248717+rs799157+rs2302434+rs4374942+rs1014283+rs1838931+rs7808613+rs62621812	4.37675	FALSE	LDL	0.793992	FALSE	Clinical.LDL.Cholesterol	2.10367	FALSE	Glucose	2.10367	FALSE	Glucose / Glutamine	2.82398	FALSE	Glucose / Glutamine	0.889459	Phospholipids to total lipids ratio in very large VLDL	1.9106	Total.Lipids.in.Very.Large.VLDL / Concentration.of.Very.Large.VLDL.Particles	0.00929686	0.00715354	-0.0616102	1.30967	0	0.720317	0.720317	EUR	LDL	7	44006213	69.3473	rs28658444	G	C	1227719	0.0135634	++-+++++++----+-+++?+-++++-----+-+-++-++++++--++++++++-+--+-+-++--++++??+++--+--++-----+-++++++-++++-++--++--++++--+++---+-+++?--+----++---+-+----+-++--+-++-+--++-+++	0.0390561	0.00606233	7.58859	2.58e-08	RP5-1165K10.2(1):intron_variant(1)|POLR2J4(4):intron_variant(2)|AC004985.12(1):intron_variant(1)	.|.|.|.	known	4.2e-05	-0.0213	7:44581986,7:21605973,7:25991826,7:1047615,7:100321138,7:36171953,7:97915637,7:2296552,7:107056795,7:73020301,7:75630183,7:155026807,7:87076587,7:130455588,7:41746922,7:127015083	2.26873	1.83362	no	1	NA (not independent)	NA (not independent)	EUR:LDL:7:44006213:rs28658444	2351:EUR:LDL:7:44006213:rs28658444:4.3767507096021:16:rs28658444+rs17725246+rs55696093+rs4722551+rs10272002+rs564449+rs12533280+rs6967728+rs144787122+rs10248717+rs799157+rs2302434+rs4374942+rs1014283+rs1838931+rs7808613+rs62621812	.	rs28658444	match	rs28658444_G(/C)	TRUE	POLR2J4	NA	NA	POLM|POLR2J4|RASA4CP|STK17A	NA	NA
2561	851	ZNF192P2-TOB2P1	primary	TRUE	FALSE	FALSE	FALSE	FALSE	FALSE	.	0.846609	rs9368561	6	28168343	T	C	21	rs9368561+rs41272086+rs998584+rs2263329+rs17585887+rs72959041+rs76716928+rs9296406+rs11759230+rs142449754+rs1338668+rs17209803+rs672341+rs115675705+rs78425119+rs2608629+rs6924387+rs115003989+rs2750415+rs9347737+rs147829643+rs11754612	4.24795	FALSE	HDL	1.04876	FALSE	HDL.Cholesterol	3.88505	FALSE	Tyrosine	5.21101	FALSE	Phospholipids.in.Small.LDL / Linoleic.Acid	11.9841	TRUE	Phospholipids.in.Small.LDL / Linoleic.Acid	4.50039	Cholesteryl esters to total lipids ratio in small LDL	8.5712	Phospholipids.in.Small.LDL / Linoleic.Acid	-0.0139096	0.0214147	0.0457174	2.83629	1.32596	6.77313	8.09909	EUR	HDL	6	28168343	49.7791	rs9368561	C	T	1243682	0.132109	-----++-++-+---++--+?++-----++-+--++-+-+------+---+-+++++-+----+-+----+++--++------++----+---++--+---++-++----------++--+-------+-+++----+-+----+---++--++--+-+-----+++---	-0.0163993	0.00210451	8.57956	2.63e-09	ZNF192P2-TOB2P1(1):intergenic_region(1)	ZNF192P2:ENST00000402215(dist=11133),TOB2P1:ENST00000469761(dist=17078)	known	5.65e-05	-0.00737	6:161008646,6:43757896,6:34595543,6:139835498,6:127454893,6:31295941,6:42940810,6:109640321,6:41986427,6:116394809,6:32443061,6:153455994,6:34094919,6:160501825,6:52625794,6:137082948,6:31925921,6:139261477,6:163740322,6:161588372,6:35476562	3.33862	2.22514	no	0.999731	NA (not independent)	NA (not independent)	EUR:HDL:6:28168343:rs9368561	2352:EUR:HDL:6:28168343:rs9368561:4.24795155218056:21:rs9368561+rs41272086+rs998584+rs2263329+rs17585887+rs72959041+rs76716928+rs9296406+rs11759230+rs142449754+rs1338668+rs17209803+rs672341+rs115675705+rs78425119+rs2608629+rs6924387+rs115003989+rs2750415+rs9347737+rs147829643+rs11754612	.	rs9368561	match	rs9368561_C(/T)	TRUE	ZFP57|ZKSCAN8|ZNF165|ZNF192P2|ZNF602P|ZNF603P|ZSCAN16|ZSCAN16-AS1|ZSCAN9	Arm fat-free mass left|Arm fat-free mass right|Arm fat mass left|Arm fat mass right|Arm predicted mass left|Arm predicted mass right|Basal metabolic rate|Basophil count|Body fat percentage|Body mass index|Diastolic blood pressure|Doctor diagnosed sarcoidosis|Eosinophil count|Eosinophil percentage of granulocytes|Eosinophil percentage of white cells|Ever depressed for a whole week|Fluid intelligence score|Forced expiratory volume in 1-second|Forced expiratory volume in 1-second, best measure|Forced expiratory volume in 1-second, predicted percentage|Forced vital capacity|Granulocyte count|Guilty feelings|Hearing difficulty or problems with background noise|Heel bone mineral density|Height|Hematocrit|Hemoglobin concentration|High light scatter percentage of red cells|High light scatter reticulocyte count|Hip circumference|IgA deficiency|Intestinal malabsorption|Leg fat-free mass left|Leg fat-free mass right|Leg fat mass left|Leg fat mass right|Leg fat percentage left|Leg predicted mass left|Leg predicted mass right|Lymphocyte count|Mean corpuscular hemoglobin|Mean corpuscular hemoglobin concentration|Mean corpuscular volume|Medication for cholesterol, blood pressure or diabetes: insulin|Medication for pain relief, constipation, heartburn: none of the above|Medication for pain relief, constipation, heartburn: paracetamol|Monocyte count|Mouth or teeth dental problems: dentures|Mouth or teeth dental problems: mouth ulcers|Myeloid white cell count|Nervous feelings|Neutrophil count|Neutrophil percentage of granulocytes|Pain type experienced in last month: headache|Peak expiratory flow|Potassium in urine|Primary sclerosing cholangitis|Red cell distribution width|Reticulocyte count|Reticulocyte fraction of red cells|Rheumatoid arthritis|Schizophrenia|Seen a psychiatrist for nerves, anxiety, tension or depression|Seen doctor for nerves, anxiety, tension or depression|Self-reported gout|Self-reported hyperthyroidism or thyrotoxicosis|Self-reported malabsorption or coeliac disease|Self-reported sarcoidosis|Self-reported systemic lupus erythematosis or sle|Sitting height|Started insulin within one year diagnosis of diabetes|Sum basophil neutrophil counts|Sum eosinophil basophil counts|Sum neutrophil eosinophil counts|Treatment with insulin|Treatment with insulin product|Treatment with levothyroxine sodium|Treatment with paracetamol|Trunk fat-free mass|Trunk fat mass|Trunk predicted mass|Unspecified haematuria|Weight|White blood cell count|Whole body fat-free mass|Whole body fat mass|Whole body water mass	Beta-hydroxyisovalerate	|-|AL022393.7|BTN2A1;BTN2A2|BTN2A2|BTN3A2|BTN3A2;BTN3A1|GABBR1|HCP5|HIST1H2BC;HIST1H2BI;HIST1H2BE;HIST1H2BF;HIST1H2BG|HIST1H2BK|HIST1H3I;HIST1H3F;HIST1H3B;HIST1H3H;HIST1H3J;HIST1H3G;HIST1H3E;HIST1H3C;HIST1H3D;HIST1H3A|HIST1H4B;HIST2H4B;HIST4H4;HIST2H4A;HIST1H4L;HIST1H4E;HIST1H4H;HIST1H4C;HIST1H4J;HIST1H4K;HIST1H4F;HIST1H4D;HIST1H4A;HIST1H4I|HIST1H4C;HIST2H4B;HIST4H4;HIST2H4A;HIST1H4L;HIST1H4E;HIST1H4B;HIST1H4H;HIST1H4J;HIST1H4K;HIST1H4F;HIST1H4D;HIST1H4A;HIST1H4I|HIST1H4J|HIST1H4K|HIST1H4L|HIST1H4L;HIST2H4B;HIST4H4;HIST2H4A;HIST1H4E;HIST1H4B;HIST1H4H;HIST1H4C;HIST1H4J;HIST1H4K;HIST1H4F;HIST1H4D;HIST1H4A;HIST1H4I|HIST2H4B;HIST4H4;HIST2H4A;HIST1H4L;HIST1H4E;HIST1H4B;HIST1H4H;HIST1H4C;HIST1H4J;HIST1H4K;HIST1H4F;HIST1H4D;HIST1H4A;HIST1H4I|HLA-A|HLA-A29.1|HLA-DQA1|HLA-DQA2;LOC100509457;LOC100507718;HLA-DQA1|HLA-DRB1|HLA-DRB4|HLA-DRB6|HLA-F-AS1|IER3;LOC100294307|LINC00243|LOC222701|NUP50;CMAHP|OR1F12|OR2B7P|OR2B8P|PGBD1|PRRC2A|PRSS16|RP1-265C24.5|RP1-265C24.8;RP1-265C24.9|RP5-874C20.3|SLC44A4|TRIM10|TRIM26|TRIM27|TUBB|VARS2|ZFP57|ZKSCAN3|ZKSCAN3;ZKSCAN4|ZKSCAN4|ZKSCAN8|ZNF165|ZNF192|ZNF192P1|ZNF204P|ZNF323|ZNF391|ZNRD1;ZNRD1-AS1|ZSCAN12P1|ZSCAN16|ZSCAN16-AS1|ZSCAN16;RP1-265C24.9|ZSCAN23|ZSCAN31|ZSCAN9	Beta-defensin 119|cAMP-specific 3,5-cyclic phosphodiesterase 4D|Complement C4|Cysteine-rich secretory protein 2|Glutamate receptor 4|HLA class II histocompatibility antigen, DQ alpha 2 chain|MHC class I polypeptide-related sequence A|MHC class I polypeptide-related sequence B|Rac GTPase-activating protein 1|Trypsin-3	cg00259404|cg00856041|cg00903577|cg01192291|cg01566283|cg02339392|cg02631126|cg03111404|cg03115532|cg03270340|cg03597347|cg05261824|cg05482498|cg06470822|cg06608359|cg06952873|cg07495811|cg07629007|cg07660236|cg07836142|cg07838603|cg07877145|cg08307580|cg08968635|cg09015325|cg09051837|cg09156207|cg09682330|cg09976157|cg10046620|cg10306247|cg10876282|cg11399099|cg11517269|cg12172441|cg12351042|cg12623302|cg12740337|cg12914966|cg12963246|cg13177375|cg13269645|cg13525197|cg15407162|cg15650713|cg15964468|cg16138458|cg16479474|cg16677399|cg17849569|cg17949981|cg18032046|cg18105139|cg18815343|cg19041857|cg19226100|cg19592336|cg19727175|cg19918208|cg20110349|cg20151795|cg20615401|cg20656154|cg20715953|cg20803211|cg20933634|cg20986887|cg21251018|cg21488066|cg21750589|cg22143856|cg22548220|cg22896917|cg22955778|cg23161317|cg23266546|cg23281280|cg23485639|cg23847843|cg24444521|cg24703168|cg25164649|cg25329415|cg25529393|cg25728685|cg26335602|cg26450541|cg26587870|cg27179866|H3K27ac|H3K4me1
2562	439	CCNT2-AS1,ACMSD	r2 = 0.862 with rs10928512	FALSE	FALSE	FALSE	FALSE	FALSE	FALSE	.	0.634721	rs6758044	2	135592245	C	T	20	rs6758044+rs676210+rs2943645+rs78058190+rs13389219+rs6542680+rs7581601+rs2540949+rs17713729+rs1047891+rs3739020+rs11694828+rs17326656+rs11688682+rs1107850+rs4675812+rs4851250+rs17049712+rs7586605+rs805317+rs1866631	4.18046	FALSE	HDL	0.505298	FALSE	HDL.Cholesterol	1.20961	FALSE	Creatinine	1.29944	FALSE	Leucine / Total.Concentration.of.Branched.Chain.Amino.Acids..Leucine...Isoleucine...Valine.	2.47129	FALSE	Leucine / Total.Concentration.of.Branched.Chain.Amino.Acids..Leucine...Isoleucine...Valine.	0.948837	Phospholipids to total lipids ratio in IDL	2.00478	Leucine / Total.Concentration.of.Branched.Chain.Amino.Acids..Leucine...Isoleucine...Valine.	-0.00454516	-0.000702003	0.014202	0.704307	0.089837	1.17185	1.26168	EUR	HDL	2	135592245	158.299	rs6758044	T	C	1216950	0.387406	-+-++-+++++--++-++-+?++-+-+-+++-+++++?+--++++-+-++++-++-+-+++++-++++-++++++---++-++-++++-+?-+-++++++++--??-++--++-+-+-++++----+?++--+-+--+-++++-+--++--++++??++++++-+++?-+	0.0109946	0.00149406	7.72348	1.89e-08	CCNT2-AS1(4):intron_variant(1)|ACMSD(1366):upstream_gene_variant(4)	.|.|.|.	known	6.6e-05	-0.00529	2:21231524,2:227099180,2:219699999,2:165528876,2:3640142,2:203497786,2:65284231,2:249092,2:211540507,2:136602491,2:228565656,2:48962291,2:121347612,2:20371772,2:242395674,2:100729293,2:58961136,2:85561141,2:54135004,2:174075761	3.04554	2.07837	no	0.961274	NA (not independent)	NA (not independent)	EUR:HDL:2:135592245:rs6758044	2353:EUR:HDL:2:135592245:rs6758044:4.18045606445813:20:rs6758044+rs676210+rs2943645+rs78058190+rs13389219+rs6542680+rs7581601+rs2540949+rs17713729+rs1047891+rs3739020+rs11694828+rs17326656+rs11688682+rs1107850+rs4675812+rs4851250+rs17049712+rs7586605+rs805317+rs1866631	.	rs6758044	match	rs6758044_T(/C)	TRUE	ACMSD|CCNT2-AS1	Forced vital capacity|Hand grip strength right|Parkinson disease|Parkinsons disease	1,5-anhydroglucitol (1,5-AG)|X-12094|X-12095	AC011893.3|CCNT2|CCNT2-AS1|DARS|LEPREL1|MCM6|NCKAP1L|PACSIN1|R3HDM1|RASD1|SCAMP5|SERPINF1|SHD|TLR9|TMEM163|TNFRSF21|TPM2|U2AF1L4	Lactase-phlorizin hydrolase	cg00897703|cg01148193|cg02499308|cg02812142|cg02998028|cg11292593|cg12500956|cg15297650|cg15553710|cg19078520|cg20854539|cg26681139|cg26890182|H3K27ac|H3K4me1
2563	1702	RP11-58A17.2-RP11-58A17.4	primary	TRUE	FALSE	FALSE	FALSE	FALSE	FALSE	.	0.90778	rs12368865	12	58422642	G	A	13	rs12368865+rs61941677+rs7133378+rs2338104+rs12366872+rs73119306+rs3184504+rs11045172+rs12369179+rs4883201+rs10774579+rs11170538+rs7305678+rs7298463	4.15677	FALSE	HDL	0.19412	FALSE	HDL.Cholesterol	2.39561	FALSE	Alanine	2.39561	FALSE	Concentration.of.Medium.LDL.Particles / Alanine	3.90301	FALSE	Concentration.of.Medium.LDL.Particles / Alanine	0.818714	Phospholipids to total lipids ratio in very small VLDL	1.68697	Cholesteryl.Esters.in.IDL / Glucose	-0.0156338	0.0185085	0.0259112	2.20149	0	1.5074	1.5074	EUR	HDL	12	58422642	72.4051	rs12368865	A	G	1240514	0.0956426	++--++--++++------+-+++-+++-+-++--++--+-++-+-+--+++++-+-++++++-++++-+-++++++-+++-++-+++++++++++---+++-+--+++++--+-+-+++++-++++-+++++--++++++-+---+++-+++-++-++-+++---++++-	0.0207915	0.00236221	10.7525	1.77e-11	RP11-58A17.2-RP11-58A17.4(1):intergenic_region(1)	RP11-58A17.2:ENST00000551532(dist=44098),RP11-58A17.4:ENST00000548215(dist=59033)	novel	6.97e-05	0.00843	12:125325010,12:124409502,12:109895168,12:123804721,12:57826982,12:111884608,12:20470221,12:122963550,12:9082581,12:121405210,12:53796744,12:7681181,12:6663964	4.29913	2.46637	no	1	NA (not independent)	NA (not independent)	EUR:HDL:12:58422642:rs12368865	2354:EUR:HDL:12:58422642:rs12368865:4.15676722190199:13:rs12368865+rs61941677+rs7133378+rs2338104+rs12366872+rs73119306+rs3184504+rs11045172+rs12369179+rs4883201+rs10774579+rs11170538+rs7305678+rs7298463	.	rs12368865	match	rs12368865_A(/G)	TRUE	RP11-58A17.2	Self-reported gout	NA	AVIL|FAM119B|METTL21B|R3HDM2|RP11-620J15.3|TMEM194A|TSFM|TSFM;RP11-571M6.15|XRCC6BP1	NA	cg00079477|cg00677455|cg01488674|cg02175503|cg02732509|cg04478727|cg09104660|cg09253762|cg12550541|cg12615879|cg12988522|cg17332198|cg22307414|cg23105471|cg26459339|H3K4me1
2564	997	RP3-393E18.1-RP3-393E18.2	primary	TRUE	FALSE	FALSE	FALSE	FALSE	FALSE	.	0.658614	rs9347330	6	159984784	A	T	29	rs9347330+rs10455872+rs2235215+rs1800562+rs6689+rs2297359+rs9399137+rs148349043+rs9496567+rs35657082+rs1265097+rs1556857+rs7774197+rs72974722+rs3800461+rs116272812+rs17665178+rs2517671+rs12662589+rs2395943+rs3118362+rs1871859+rs62419249+rs59408219+rs11380614+rs4946713+rs9388498+rs67822704+rs113760175+rs9480534	4.1261	FALSE	LDL	2.47658	FALSE	Clinical.LDL.Cholesterol	3.72276	FALSE	Cholesteryl.Esters.in.Small.VLDL	3.72276	FALSE	Cholesterol.in.Medium.LDL / Cholesteryl.Esters.in.LDL	5.20781	FALSE	Cholesterol.in.Medium.LDL / Cholesteryl.Esters.in.LDL	2.18962	Phospholipids to total lipids ratio in small HDL	3.03199	Free.Cholesterol.in.Small.HDL / Apolipoprotein.A1	-0.00559212	0.00600411	0.0170041	1.24618	0	1.48504	1.48504	EUR	LDL	6	159984784	176.461	rs9347330	T	A	1221313	0.336714	---++++-+++--+--+--+++++-+---+++-+-+++-+-++++--++++++-+--++--+++++++++-++++++-+++++++++-+++++++--+-+-+++-+-+--++--++++-+--++++--++++---+++++++++---+++??--+-+-+--+-++-	0.0104853	0.0015075	8.73489	1.84e-09	RP3-393E18.1-RP3-393E18.2(1):intergenic_region(1)	RP3-393E18.1:ENST00000404609(dist=37225),RP3-393E18.2:ENST00000430078(dist=23203)	known	7.48e-05	-0.00527	6:161010118,6:16131156,6:26093141,6:32627700,6:160492613,6:135419018,6:161659369,6:100602753,6:27067657,6:31106459,6:116325559,6:32046275,6:139331419,6:34616322,6:25452783,6:52435243,6:29937977,6:53509035,6:42940673,6:28785085,6:151898506,6:101447338,6:11850754,6:37037818,6:106374015,6:126873423,6:130386212,6:22343592,6:151015562	2.776	1.98962	no	0.966019	NA (not independent)	NA (not independent)	EUR:LDL:6:159984784:rs9347330	2355:EUR:LDL:6:159984784:rs9347330:4.12609840213554:29:rs9347330+rs10455872+rs2235215+rs1800562+rs6689+rs2297359+rs9399137+rs148349043+rs9496567+rs35657082+rs1265097+rs1556857+rs7774197+rs72974722+rs3800461+rs116272812+rs17665178+rs2517671+rs12662589+rs2395943+rs3118362+rs1871859+rs62419249+rs59408219+rs11380614+rs4946713+rs9388498+rs67822704+rs113760175+rs9480534	.	rs9347330	match	rs9347330_T(/A)	TRUE	RP1-155D22.1|RP3-393E18.1|RP3-393E18.3	NA	NA	ACAT2|MRPL18|MRPL18;TCP1;SNORA29|RP3-393E18.2|SOD2|TCP1|WTAP;ACAT2;SOD2;LOC100129518	NA	cg10210715|cg10672567|cg11366901|cg12854815|cg13126790|cg15166039|cg17506621|cg19482086|cg25282410|cg26873880|cg27503950|cg27624424
2565	2025	HYDIN	lead SNP monomorphic	FALSE	FALSE	FALSE	FALSE	FALSE	FALSE	.	1	rs372955431	16	71155379	T	G	4	rs372955431+rs5471+rs247616+rs7197514+rs200535533	4.08092	FALSE	LDL	.	.	.	.	.	.	.	.	.	.	.	.	.	.	.	.	.	.	.	.	.	.	.	AdmAFR	LDL	16	71155379	87.0313	rs372955431	G	T	93504	0.133609	---++?++++-+++++	0.0459474	0.00784498	7.90507	1.24e-08	HYDIN(26):intron_variant(11)	.|.|.|.|.|.|.|.|.|.|.	known	8.3e-05	0.0256	16:72088461,16:56989590,16:65652630,16:70417458	2.04034	1.79482	no	0.655341	NA (not independent)	NA (not independent)	AdmAFR:LDL:16:71155379:rs372955431	2356:AdmAFR:LDL:16:71155379:rs372955431:4.08092190762393:4:rs372955431+rs5471+rs247616+rs7197514+rs200535533	.	rs372955431	match	rs372955431_G(/T)	TRUE	HYDIN	NA	NA	NA	NA	NA
2566	1172	GATA4	MAF<1%	FALSE	FALSE	FALSE	FALSE	FALSE	FALSE	.	0.999843	rs10109678	8	11588404	T	C	2	rs10109678+rs4841132+rs3808607	4.05899	FALSE	LDL	0.456898	FALSE	Clinical.LDL.Cholesterol	1.27169	FALSE	Cholesteryl.Esters.in.Very.Small.VLDL	1.29359	FALSE	Phospholipids.in.Medium.LDL / Cholesteryl.Esters.in.Medium.VLDL	2.62356	FALSE	Phospholipids.in.Medium.LDL / Cholesteryl.Esters.in.Medium.VLDL	0.843064	Triglycerides to total lipids ratio in medium VLDL	2.06878	Free.Cholesterol.in.Very.Large.VLDL / Concentration.of.Very.Large.VLDL.Particles	0.024012	-0.0351497	-0.436343	0.81479	0.021903	1.32997	1.35187	AdmAFR	LDL	8	11588404	27.9818	rs10109678	C	T	94623	0.104187	----+-----+--+--	-0.0475966	0.00815421	7.85602	1.39e-08	GATA4(8):intron_variant(4)	.|.|.|.	known	8.73e-05	-0.0285	8:9183596,8:59412924	2.0386	1.67006	no	0.934952	NA (not independent)	NA (not independent)	AdmAFR:LDL:8:11588404:rs10109678	2357:AdmAFR:LDL:8:11588404:rs10109678:4.05898575629443:2:rs10109678+rs4841132+rs3808607	.	rs10109678	match	rs10109678_C(/T)	TRUE	GATA4	NA	NA	NA	NA	NA
2567	437	TMEM163	primary	TRUE	FALSE	FALSE	FALSE	FALSE	FALSE	.	0.488108	rs998451	2	135429288	A	G	21	rs998451+rs934197+rs4299376+rs1260326+rs907866+rs113867238+rs10184673+rs55938402+rs17050272+rs887829+rs1375131+rs4671050+rs556971810+rs1250259+rs10164853+rs1992172+rs2194562+rs954680+rs6734238+rs72613899+rs3820897+rs2441355	3.99568	FALSE	TC	0.252565	FALSE	Total.Cholesterol	1.71299	FALSE	Histidine	1.71299	FALSE	Leucine / Total.Concentration.of.Branched.Chain.Amino.Acids..Leucine...Isoleucine...Valine.	3.08998	FALSE	Leucine / Total.Concentration.of.Branched.Chain.Amino.Acids..Leucine...Isoleucine...Valine.	1.36269	Phospholipids to total lipids ratio in large HDL	2.62046	Leucine / Total.Concentration.of.Branched.Chain.Amino.Acids..Leucine...Isoleucine...Valine.	0.00467673	-0.000121404	-0.0166117	1.46042	0	1.37699	1.37699	EUR	TC	2	135429288	158.23	rs998451	G	A	1247462	0.486236	++++-----+----+-++--?+?+---++--++--++-?-+---?------+-+-----+--++-++++-+----++--+-----++++--++-?-+---++?---+??+----+-?--?----+-++-+---++--?--+--------+----+-++-+--??-++?-++--+---	-0.013197	0.00143638	13.7389	1.82e-14	TMEM163(3):intron_variant(1)	.	known	0.000101	0.00521	2:21267461,2:44072576,2:27730940,2:20371380,2:203495058,2:169827796,2:118843158,2:121306440,2:234668570,2:135954797,2:62988169,2:44663206,2:216300482,2:158481992,2:109093836,2:21769639,2:64913045,2:113841030,2:43467835,2:3642361,2:70459227	4.85435	2.53301	no	0.985915	NA (not independent)	NA (not independent)	EUR:TC:2:135429288:rs998451	2358:EUR:TC:2:135429288:rs998451:3.99567862621736:21:rs998451+rs934197+rs4299376+rs1260326+rs907866+rs113867238+rs10184673+rs55938402+rs17050272+rs887829+rs1375131+rs4671050+rs556971810+rs1250259+rs10164853+rs1992172+rs2194562+rs954680+rs6734238+rs72613899+rs3820897+rs2441355	.	rs998451	match	rs998451_G(/A)	TRUE	CCNT2-AS1|TMEM163	Body fat percentage|Diastolic blood pressure|Forced vital capacity|Hand grip strength left|Hand grip strength right|Lung function forced expiratory volume in 1 second FEV1|Parkinsons disease|Systolic blood pressure|Trunk fat percentage|Type 2 diabetes	1,5-anhydroglucitol (1,5-AG)	CCNT2|CCNT2-AS1|DARS|KIAA0040|MCM6|R3HDM1|SERPINF1|TMEM163|TMEM163;AC013718.1|TNFRSF21	Lactase-phlorizin hydrolase	cg00897703|cg01148193|cg01513516|cg02812142|cg02998028|cg04750100|cg05670240|cg08348461|cg11292593|cg12500956|cg15553710|cg15893373|cg18712599|cg19078520|cg19106968|cg20242066|cg20459655|cg20854539|cg24519533|cg26681139|cg26890182|H3K27ac|H3K4me1
2568	2384	ZNF235,ZNF233	lead SNP monomorphic	FALSE	FALSE	FALSE	FALSE	FALSE	FALSE	.	1	rs181108288	19	44758206	T	C	3	rs181108288+rs7412+rs138294113+rs74937111	3.60206	FALSE	nonHDL	.	.	.	.	.	.	.	.	.	.	.	.	.	.	.	.	.	.	.	.	.	.	.	AdmAFR	nonHDL	19	44758206	68.8894	rs181108288	C	T	24622	0.00170579	--???--+-??--	-0.609752	0.108856	7.46546	3.42e-08	ZNF235(6):intron_variant(2)|ZNF233(6):intron_variant(1)	.|.|.	known	0.00025	-0.341	19:45412079,19:11191729,19:10584281	2.13004	1.78813	no	.	NA (not independent)	NA (not independent)	AdmAFR:nonHDL:19:44758206:rs181108288	2359:AdmAFR:nonHDL:19:44758206:rs181108288:3.60205999132796:3:rs181108288+rs7412+rs138294113+rs74937111	.	rs181108288	match	rs181108288_C(/T)	TRUE	ZNF235	NA	NA	NA	NA	NA
2569	1604	BACE1	r2 = 1 with rs116987336	FALSE	FALSE	FALSE	FALSE	FALSE	FALSE	.	0.973886	rs116987336	11	117175658	A	G	4	rs116987336+rs964184+rs174564+rs74612335+rs7930518	3.51428	FALSE	TC	0.0116554	FALSE	Total.Cholesterol	3.76432	FALSE	Triglycerides.in.Small.VLDL	3.76432	FALSE	Triglycerides.in.Very.Small.VLDL / Citrate	6.44306	FALSE	Triglycerides.in.Very.Small.VLDL / Citrate	2.93604	Cholesterol to total lipids ratio in IDL	3.19321	Free.Cholesterol.in.Small.LDL / Concentration.of.Medium.LDL.Particles	0.0168712	-0.0177987	-0.0549685	3.75266	0	2.67874	2.67874	EUR	TC	11	117175658	126.445	rs116987336	G	A	1281979	0.0267352	--+++++++-+--++-+-++?+++++++-+++-++++---+++++++???????-+++?-??????+--++-+++-++-+??+++--+++-++++++++-+++++--+--+++--+++-+++++++++--+++---+-++-+-++++--+-++++-+-++++++++++++-++--+-	0.0679617	0.00439923	37.2563	5.54e-38	BACE1(12):intron_variant(6)	.|.|.|.|.	known	0.000306	-0.0134	11:116648917,11:61588305,11:126238633,11:122523596	15.1134	5.07177	no	1	NA (not independent)	NA (not independent)	EUR:TC:11:117175658:rs116987336	2360:EUR:TC:11:117175658:rs116987336:3.51427857351842:4:rs116987336+rs964184+rs174564+rs74612335+rs7930518	.	rs116987336	match	rs116987336_G(/A)	TRUE	BACE1	Platelet distribution width|Treatment with atorvastatin|Treatment with cholesterol lowering medication|Treatment with fenofibrate	Concentration of small VLDL particles|Total cholesterol in large VLDL|Total lipids in medium VLDL|Total lipids in small VLDL	BACE1|CEP164|PAFAH1B2|PCSK7|RP11-109L13.1|SIDT2|TAGLN|TAGLN;PCSK7	Beta-endorphin	cg10130564|cg11861562|cg26566898
2570	999	IGF2R	primary	TRUE	FALSE	FALSE	FALSE	FALSE	FALSE	.	0.931626	rs78425119	6	160501825	A	G	13	rs78425119+rs41272086+rs998584+rs2263329+rs17585887+rs72959041+rs76716928+rs9296406+rs11759230+rs142449754+rs1338668+rs17209803+rs672341+rs115675705	3.46218	FALSE	HDL	0.659341	FALSE	HDL.Cholesterol	17.3509	TRUE	Concentration.of.IDL.Particles	17.3509	TRUE	Cholesteryl.Esters.in.Medium.VLDL / Citrate	22.3105	TRUE	Cholesteryl.Esters.in.Medium.VLDL / Citrate	6.90984	Triglycerides to total lipids ratio in large VLDL	12.469	Concentration.of.HDL.Particles / Total.Concentration.of.Lipoprotein.Particles	-0.00107733	-0.0123538	-0.0649575	16.6916	0	4.9596	4.9596	EUR	HDL	6	160501825	177.091	rs78425119	G	A	1244458	0.0660295	++--------+-+-++----+-++----+-----+----+------++++---+-++-----+-++----++-----+-----+-----------++-+---++-+---+------+-+-----+---++---+-+--------+--++++-+--+---+--++------	-0.0257746	0.00275819	12.0263	9.41e-13	IGF2R(184):upstream_gene_variant(1)intron_variant(1)	.|.	known	0.000345	0.00882	6:161008646,6:43757896,6:34595543,6:139835498,6:127454893,6:31295941,6:42940810,6:109640321,6:41986427,6:116394809,6:32443061,6:153455994,6:34094919	5.78702	2.92229	no	1	NA (not independent)	NA (not independent)	EUR:HDL:6:160501825:rs78425119	2361:EUR:HDL:6:160501825:rs78425119:3.46218090492673:13:rs78425119+rs41272086+rs998584+rs2263329+rs17585887+rs72959041+rs76716928+rs9296406+rs11759230+rs142449754+rs1338668+rs17209803+rs672341+rs115675705	.	rs78425119	match	rs78425119_G(/A)	TRUE	IGF2R	Low density lipoprotein|Total cholesterol	3-methylglutarylcarnitine|3-methylglutarylcarnitine (1)|3-methylglutarylcarnitine (2)|Isobutyrylcarnitine|X-11381|X - 11381	IGF2R|MRPL18|TCP1|WTAP	Cation-independent mannose-6-phosphate receptor	cg08795640|cg12754982|cg19566252|cg19802243|cg25919362
2571	896	ZBTB9-RN7SL26P	primary	TRUE	FALSE	FALSE	FALSE	FALSE	FALSE	.	0.988891	rs75507056	6	33457187	T	C	13	rs75507056+rs998584+rs9461755+rs9468937+rs672457+rs622871+rs41272086+rs577721086+rs144607208+rs2749005+rs78425119+rs3094034+rs7740188+rs35045014	3.44249	FALSE	logTG	0.705462	FALSE	Total.Triglycerides	1.91638	FALSE	Glycine	1.91638	FALSE	Triglycerides.in.Very.Large.HDL / Glycine	3.01788	FALSE	Triglycerides.in.Very.Large.HDL / Glycine	1.33179	Phospholipids to total lipids ratio in medium LDL	2.31225	Cholesteryl.Esters.in.HDL / HDL.Cholesterol	0.00089914	0.00511357	0.0695991	1.21092	0	1.1015	1.1015	EUR	logTG	6	33457187	53.1345	rs75507056	C	T	1243729	0.015501	+-+++---++-?-++++-?+--+-+++-+++++--+++--++-+-++++++++++-++-????++-+?--?+---+??-++++++++++-+++++??++++-++-+-++-++----+-+--+?+-+?--?+-+-+?++-++++-+++--+--+?+--++++++-++++?--++-++	0.0562096	0.00601465	13.2388	5.77e-14	ZBTB9-RN7SL26P(1):intergenic_region(1)	ZBTB9:ENST00000395064(dist=31862),RN7SL26P:ENST00000460792(dist=51284)	known	0.000361	0.019	6:43757896,6:32441046,6:31270118,6:139836562,6:31878495,6:161008646,6:127440047,6:32947516,6:52621433,6:160501825,6:30363351,6:130346105,6:107432157	5.82095	2.9584	no	0.944744	NA (not independent)	NA (not independent)	EUR:logTG:6:33457187:rs75507056	2362:EUR:logTG:6:33457187:rs75507056:3.44249279809434:13:rs75507056+rs998584+rs9461755+rs9468937+rs672457+rs622871+rs41272086+rs577721086+rs144607208+rs2749005+rs78425119+rs3094034+rs7740188+rs35045014	.	rs75507056	match	rs75507056_C(/T)	TRUE	GGNBP1|SYNGAP1|TBC1D22B|VPS52	Allergic disease|Asthma|Cause of death: cerebrovascular disease, unspecified|Inflammatory disorders of male genital organs|Neoplasm of uncertain or unknown behaviour of endocrine glands|No blood clot, bronchitis, emphysema, asthma, rhinitis, eczema or allergy diagnosed by doctor|Rheumatoid arthritis|Self-reported asthma|Self-reported hypothyroidism or myxoedema	NA	HLA-DOB|HLA-DPB1|HLA-DPB2|HLA-DQA1|HLA-DQB1|HLA-DQB1-AS1|HLA-DRB6|ITPR3|LEMD2|RNFT2;LOC283454|RPL32P1|TMEM151A	NA	cg18997158|cg24332767
2572	427	AC092170.1-AC009312.1	primary	TRUE	FALSE	FALSE	FALSE	FALSE	FALSE	.	0.980172	rs115626828	2	118224104	C	G	34	rs115626828+rs934197+rs4299376+rs1260326+rs907866+rs113867238+rs10184673+rs55938402+rs17050272+rs887829+rs1375131+rs4671050+rs556971810+rs1250259+rs10164853+rs1992172+rs2194562+rs954680+rs6734238+rs72613899+rs3820897+rs2441355+rs998451+rs13394970+rs12989861+rs10171847+rs268132+rs35825582+rs4954392+rs11676985+rs58588820+rs733925+rs142787485+rs67269656+rs3789129	3.39794	FALSE	TC	0.0429198	FALSE	Total.Cholesterol	1.99513	FALSE	Histidine	2.2269	FALSE	Triglycerides.in.Small.HDL / Histidine	2.58847	FALSE	Triglycerides.in.Small.HDL / Histidine	1.69411	Cholesterol to total lipids ratio in large LDL	1.97882	Cholesterol.in.Large.LDL / Phospholipids.in.LDL	0.00167082	0.011647	0.0434486	1.95221	0.231763	0.361575	0.593338	EUR	TC	2	118224104	138.766	rs115626828	G	C	1310796	0.0205173	--------+++?+-+-+-+----+------++-++-++------+------++--+---+??????-++++--?-++-+-??------+-++-+-+------+---++---++-++--++-++----?+-++-+-+-----++--+-------++-?-+++-+------+-----+-	-0.038086	0.00533712	8.57539	2.66e-09	AC092170.1-AC009312.1(1):intergenic_region(1)	AC092170.1:ENST00000440211(dist=284966),AC009312.1:ENST00000457110(dist=291035)	known	0.0004	0.0155	2:21267461,2:44072576,2:27730940,2:20371380,2:203495058,2:169827796,2:118843158,2:121306440,2:234668570,2:135954797,2:62988169,2:44663206,2:216300482,2:158481992,2:109093836,2:21769639,2:64913045,2:113841030,2:43467835,2:3642361,2:70459227,2:135429288,2:26929282,2:46171293,2:101631888,2:65609677,2:144248762,2:136901607,2:28661371,2:85874044,2:219302466,2:26358156,2:8720038,2:111698040	3.53671	2.45716	no	0.907951	NA (not independent)	NA (not independent)	EUR:TC:2:118224104:rs115626828	2363:EUR:TC:2:118224104:rs115626828:3.39794000867204:34:rs115626828+rs934197+rs4299376+rs1260326+rs907866+rs113867238+rs10184673+rs55938402+rs17050272+rs887829+rs1375131+rs4671050+rs556971810+rs1250259+rs10164853+rs1992172+rs2194562+rs954680+rs6734238+rs72613899+rs3820897+rs2441355+rs998451+rs13394970+rs12989861+rs10171847+rs268132+rs35825582+rs4954392+rs11676985+rs58588820+rs733925+rs142787485+rs67269656+rs3789129	.	rs115626828	match	rs115626828_G(/C)	TRUE	AC092170.1	NA	NA	NA	NA	NA
2573	298	AC011752.1,AC067959.1	primary	TRUE	FALSE	FALSE	FALSE	FALSE	FALSE	.	0.869773	rs2194562	2	21769639	A	G	15	rs2194562+rs934197+rs4299376+rs1260326+rs150474434+rs17050272+rs66491446+rs907866+rs4671050+rs12693968+rs10184004+rs78058190+rs6431630+rs140879085+rs72613899+rs1992172	3.33068	FALSE	nonHDL	1.56567	FALSE	Total.Cholesterol.Minus.HDL.C	3.25686	FALSE	Linoleic.Acid	3.25686	FALSE	Leucine / Linoleic.Acid	4.70035	FALSE	Leucine / Linoleic.Acid	0.693684	Free cholesterol to total lipids ratio in large HDL	2.31115	Leucine / Concentration.of.VLDL.Particles	0.0158011	-0.0159934	-0.0254998	1.69119	0	1.44349	1.44349	EUR	nonHDL	2	21769639	42.5891	rs2194562	G	A	901523	0.114622	+++?++---++?-++-----++++++??++---++-++++++++++++++++??????++-+??+?+++++??++++++++--?-++++-+-+++++++?-+++-++--++++++-++--+--+++-+-+---+++++++++++++++-++-++++	0.0262132	0.00268269	16.0734	8.45e-17	AC011752.1(3):intron_variant(1)|AC067959.1(2):intron_variant(1)	.|.	known	0.000467	-0.00761	2:21267461,2:44072576,2:27730940,2:118845121,2:121306440,2:169832362,2:20371380,2:62988169,2:203302627,2:165508389,2:219699999,2:234677386,2:44663302,2:43467835,2:109093836	6.55272	3.44457	no	0.967719	NA (not independent)	NA (not independent)	EUR:nonHDL:2:21769639:rs2194562	2364:EUR:nonHDL:2:21769639:rs2194562:3.33068311943389:15:rs2194562+rs934197+rs4299376+rs1260326+rs150474434+rs17050272+rs66491446+rs907866+rs4671050+rs12693968+rs10184004+rs78058190+rs6431630+rs140879085+rs72613899+rs1992172	.	rs2194562	match	rs2194562_G(/A)	TRUE	AC009411.2|AC011752.1	Low density lipoprotein|Self-reported high cholesterol|Total cholesterol|Treatment with simvastatin	NA	NA	NA	NA
2574	426	AC092170.1-AC009312.1	r2 = 1 with rs115626828	FALSE	FALSE	FALSE	FALSE	FALSE	FALSE	.	0.980172	rs115626828	2	118224104	C	G	25	rs115626828+rs934197+rs4299376+rs1260326+rs150474434+rs17050272+rs66491446+rs907866+rs4671050+rs12693968+rs10184004+rs78058190+rs6431630+rs140879085+rs72613899+rs1992172+rs2194562+rs1250259+rs10164853+rs13394970+rs1375131+rs10171847+rs2138157+rs4671609+rs6734238+rs142787485	3.2644	FALSE	nonHDL	0.378377	FALSE	Total.Cholesterol.Minus.HDL.C	1.99507	FALSE	Histidine	2.20009	FALSE	Triglycerides.in.Small.HDL / Histidine	2.47456	FALSE	Triglycerides.in.Small.HDL / Histidine	1.61004	Cholesterol to total lipids ratio in large LDL	1.86852	Cholesterol.in.Large.LDL / Phospholipids.in.LDL	0.00181443	0.0115161	0.0421025	1.61669	0.205019	0.274478	0.479497	EUR	nonHDL	2	118224104	138.766	rs115626828	G	C	917795	0.0212978	--+----+++?+-+-+--+--+----+--+-------------++--+---+??????-++++--?---+-??-+-++--++-+-+-+--+-+---++-++--+---++--?--++---+--+--+-------++-?---+-+---+--++--++-	-0.0441514	0.00636527	8.46462	3.43e-09	AC092170.1-AC009312.1(1):intergenic_region(1)	AC092170.1:ENST00000440211(dist=284966),AC009312.1:ENST00000457110(dist=291035)	known	0.000544	0.018	2:21267461,2:44072576,2:27730940,2:118845121,2:121306440,2:169832362,2:20371380,2:62988169,2:203302627,2:165508389,2:219699999,2:234677386,2:44663302,2:43467835,2:109093836,2:21769639,2:216300482,2:158481992,2:26929282,2:135954797,2:101631888,2:227103717,2:64948153,2:113841030,2:26358156	3.49075	2.45286	no	0.907951	NA (not independent)	NA (not independent)	EUR:nonHDL:2:118224104:rs115626828	2365:EUR:nonHDL:2:118224104:rs115626828:3.26440110030182:25:rs115626828+rs934197+rs4299376+rs1260326+rs150474434+rs17050272+rs66491446+rs907866+rs4671050+rs12693968+rs10184004+rs78058190+rs6431630+rs140879085+rs72613899+rs1992172+rs2194562+rs1250259+rs10164853+rs13394970+rs1375131+rs10171847+rs2138157+rs4671609+rs6734238+rs142787485	.	rs115626828	match	rs115626828_G(/C)	TRUE	AC092170.1	NA	NA	NA	NA	NA
2575	2021	MTSS1L-VAC14,VAC14,MTSS1L	primary	TRUE	FALSE	FALSE	FALSE	FALSE	FALSE	.	0.983289	rs79252074	16	70720877	G	A	4	rs79252074+rs5471+rs34065661+rs35673026+rs564672295	2.77989	FALSE	TC	0.386328	FALSE	Total.Cholesterol	2.65623	FALSE	Docosahexaenoic.Acid	2.65623	FALSE	Glycoprotein.Acetyls / Docosahexaenoic.Acid	3.56336	FALSE	Glycoprotein.Acetyls / Docosahexaenoic.Acid	1.13746	Ratio of linoleic acid to total fatty acids	2.32102	Omega.6.Fatty.Acids / Total.Phospholipids.in.Lipoprotein.Particles	0.000677411	-0.0228098	-0.0571987	2.26991	0	0.907124	0.907124	AdmAFR	TC	16	70720877	86.069	rs79252074	A	G	99430	0.261546	++-+++++-++++++++++	0.0313095	0.00520552	8.2551	5.56e-09	MTSS1L-VAC14(1):intergenic_region(1)|VAC14(12):downstream_gene_variant(8)|MTSS1L(3):upstream_gene_variant(1)	.|.|.|.|.|.|.	novel	0.00166	0.0153	16:72088461,16:56995935,16:67976851,16:68685128	3.14549	2.04637	no	0.991814	NA (not independent)	NA (not independent)	AdmAFR:TC:16:70720877:rs79252074	2366:AdmAFR:TC:16:70720877:rs79252074:2.77989191195995:4:rs79252074+rs5471+rs34065661+rs35673026+rs564672295	.	rs79252074	match	rs79252074_A(/G)	TRUE	MTSS1L|VAC14	Arm fat percentage left|Arm fat percentage right|Treatment with loestrin 20 tablet	NA	CLEC18C|EXOSC6	NA	NA
2576	2013	RP11-343C2.7,TERF2,TMED6,RP11-343C2.9	primary	TRUE	FALSE	FALSE	FALSE	FALSE	FALSE	.	0.955075	rs76116020	16	69385641	G	A	9	rs76116020+rs34042070+rs247616+rs12445804+rs67890964+rs56212732+rs4986970+rs74035509+rs1870293+rs181501802	2.75449	FALSE	TC	1.31201	FALSE	Total.Cholesterol	3.97817	FALSE	Total.Lipids.in.Medium.VLDL	3.97817	FALSE	Glycoprotein.Acetyls / Monounsaturated.Fatty.Acids	5.29539	FALSE	Glycoprotein.Acetyls / Monounsaturated.Fatty.Acids	1.03667	Cholesteryl esters to total lipids ratio in medium HDL	2.65446	Apolipoprotein.A1 / Phosphatidylcholines	-0.00680731	0.0194277	0.0465583	2.66616	0	1.31722	1.31722	EUR	TC	16	69385641	85.5385	rs76116020	A	G	1313121	0.038375	-+-++--+--+-++----+++---++---+------+++++-------+-++-+-++---??????--++--+?++---+-++---++---+-+-----++?----+++-----+-+------+---?++-++--+---++---+--+----+---+-----++--+---+--+-+-	-0.0277559	0.00346743	10.6095	2.46e-11	RP11-343C2.7(2):upstream_gene_variant(2)|TERF2(13):downstream_gene_variant(3)|TMED6(2):missense_variant(1)upstream_gene_variant(1)|RP11-343C2.9(1):intron_variant(1)	.	known	0.00176	-0.0107	16:72101525,16:56989590,16:11706100,16:83979317,16:70930370,16:67976320,16:88567333,16:30970941,16:70067440	5.41729	2.59401	no	1	NA (not independent)	NA (not independent)	EUR:TC:16:69385641:rs76116020	2367:EUR:TC:16:69385641:rs76116020:2.75448733218585:9:rs76116020+rs34042070+rs247616+rs12445804+rs67890964+rs56212732+rs4986970+rs74035509+rs1870293+rs181501802	.	rs76116020	match	rs76116020_A(/G)	TRUE	NIP7|TANGO6|TMED6	Height	NA	CDH1|CLEC18A|EXOSC6|NIP7|SLC7A6|TMED6|ZFP90	NA	NA
2577	299	AC011752.1,AC067959.1	r2 = 1 with rs2194562	FALSE	FALSE	FALSE	FALSE	FALSE	FALSE	.	0.869773	rs2194562	2	21769639	A	G	15	rs2194562+rs934197+rs4299376+rs1260326+rs907866+rs113867238+rs10184673+rs55938402+rs17050272+rs887829+rs1375131+rs4671050+rs556971810+rs1250259+rs10164853+rs1992172	2.70997	FALSE	TC	1.3548	FALSE	Total.Cholesterol	3.23566	FALSE	Linoleic.Acid	3.23566	FALSE	Leucine / Linoleic.Acid	4.71696	FALSE	Leucine / Linoleic.Acid	0.685622	Free cholesterol to total lipids ratio in large HDL	2.26154	Leucine / Concentration.of.VLDL.Particles	0.0159177	-0.0157698	-0.0253951	1.88086	0	1.4813	1.4813	EUR	TC	2	21769639	42.5891	rs2194562	G	A	1304420	0.115547	+++++++-+-++--+++-++----++++-++??+++++--+++-++++++++++++++++??????+--+??+?+++++-??+++++++++--?-++++-+-+++++++-+?-+++-++++--+++++-++-+--+++++-+-+-+-+-+--++++++-+++-+++++-+++-+++-	0.0227221	0.00222113	16.841	1.44e-17	AC011752.1(3):intron_variant(1)|AC067959.1(2):intron_variant(1)	.|.	known	0.00195	-0.0056	2:21267461,2:44072576,2:27730940,2:20371380,2:203495058,2:169827796,2:118843158,2:121306440,2:234668570,2:135954797,2:62988169,2:44663206,2:216300482,2:158481992,2:109093836	8.79604	4.05752	no	0.967719	NA (not independent)	NA (not independent)	EUR:TC:2:21769639:rs2194562	2368:EUR:TC:2:21769639:rs2194562:2.70996538863748:15:rs2194562+rs934197+rs4299376+rs1260326+rs907866+rs113867238+rs10184673+rs55938402+rs17050272+rs887829+rs1375131+rs4671050+rs556971810+rs1250259+rs10164853+rs1992172	.	rs2194562	match	rs2194562_G(/A)	TRUE	AC009411.2|AC011752.1	Low density lipoprotein|Self-reported high cholesterol|Total cholesterol|Treatment with simvastatin	NA	NA	NA	NA
2578	1892	PLA2G4D	primary	TRUE	FALSE	FALSE	FALSE	FALSE	FALSE	.	0.985311	rs139661283	15	42384229	A	G	4	rs139661283+rs139974673+rs1077835+rs11635675+rs72749502	2.64782	FALSE	logTG	0.433674	FALSE	Total.Triglycerides	1.69717	FALSE	Phospholipids.in.Small.HDL	1.74388	FALSE	Total.Lipids.in.Small.HDL / Citrate	2.93916	FALSE	Total.Lipids.in.Small.HDL / Citrate	1.51457	Phospholipids to total lipids ratio in large HDL	1.85967	Cholesterol.in.Small.LDL / Phospholipids.in.Medium.LDL	-0.00322855	-0.0112458	-0.0508457	1.2635	0.04671	1.19527	1.24198	EUR	logTG	15	42384229	63.8017	rs139661283	G	A	1251616	0.0144258	--+++++-+-+++-++-+----+-++++-+++++---++-++-+-+----+-+--++--????+++--+-+++++-+-++++++++++--++---++++++-++-+-++-+-+-++++--+++----++-+++--?++++-+-++-+-------+++++++++--+++?+++--++	0.0603118	0.00581827	16.1055	7.84e-17	PLA2G4D(3):intron_variant(1)	.	known	0.00225	-0.0155	15:44027885,15:58723426,15:63793238,15:57297078	9.23427	3.89108	no	0.974339	NA (not independent)	NA (not independent)	EUR:logTG:15:42384229:rs139661283	2369:EUR:logTG:15:42384229:rs139661283:2.64781748188864:4:rs139661283+rs139974673+rs1077835+rs11635675+rs72749502	.	rs139661283	match	rs139661283_G(/A)	TRUE	PLA2G4D	NA	NA	CAPN3	NA	cg20584732|cg20699736
2579	2420	NOVA2,NANOS2-NOVA2	primary	TRUE	FALSE	FALSE	FALSE	FALSE	FALSE	.	0.984854	rs150262789	19	46436564	T	C	6	rs150262789+rs7412+rs73015024+rs58542926+rs62116778+rs540662190+rs681343	2.63264	FALSE	LDL	0.362825	FALSE	Clinical.LDL.Cholesterol	1.53363	FALSE	Histidine	1.53363	FALSE	Creatinine / Histidine	2.33021	FALSE	Creatinine / Histidine	1.1716	Free cholesterol to total lipids ratio in large VLDL	1.28936	Concentration.of.Medium.LDL.Particles / Remnant.Cholesterol..Non.HDL..Non.LDL..Cholesterol.	0.0016073	0.0158725	0.0444354	1.1708	0	0.796578	0.796578	EUR	LDL	19	46436564	72.0942	rs150262789	C	T	1224138	0.016722	+--+---------+-+-++----------+-+--+-+----------------+++--+-+--+?--++--------------------+--+-+----+-----++-------?+++-+-+-+--?----+--++-?--------+---+-------?+--?+--	-0.0947987	0.00552387	49.0408	9.1e-50	NOVA2(3):downstream_gene_variant(1)|NANOS2-NOVA2(1):intergenic_region(1)	.	known	0.00233	-0.0154	19:45412079,19:11197598,19:19379549,19:44894070,19:45913250,19:49206462	24.7997	6.15576	no	0.932735	NA (not independent)	NA (not independent)	EUR:LDL:19:46436564:rs150262789	2370:EUR:LDL:19:46436564:rs150262789:2.63264407897398:6:rs150262789+rs7412+rs73015024+rs58542926+rs62116778+rs540662190+rs681343	.	rs150262789	match	rs150262789_C(/T)	TRUE	BHMG1|DMWD|NOVA2	Body mass index|Low density lipoprotein|Other disorders of eye and adnexa|Self-reported asthma|Total cholesterol|Treatment with ritonavir	Cholesterol esters in large LDL|Cholesterol esters in medium LDL|Concentration of large LDL particles|Free cholesterol in IDL|Free cholesterol in large LDL|Phospholipids in large LDL|Total cholesterol in IDL|Total cholesterol in large LDL|Total cholesterol in LDL|Total cholesterol in medium LDL|Total lipids in IDL|Total lipids in large LDL|Total lipids in medium LDL	CKM|MARK4|NOX3|PPM1N|RTN2	NA	cg02129146|cg04351468|cg07940072|cg08314875|cg10338539|cg10593480|cg14778208|cg17144108
2580	425	AC092170.1-AC009312.1	r2 = 1 with rs115626828	FALSE	FALSE	FALSE	FALSE	FALSE	FALSE	.	0.980172	rs115626828	2	118224104	C	G	24	rs115626828+rs934197+rs4299376+rs1260326+rs150474434+rs17050272+rs10184673+rs4671050+rs12693968+rs140879085+rs79279183+rs1375131+rs1992172+rs1250259+rs191450029+rs6431630+rs141647229+rs12614487+rs10185855+rs3820897+rs12712955+rs954680+rs541138574+rs10206764+rs10184004	2.54821	FALSE	LDL	0.215108	FALSE	Clinical.LDL.Cholesterol	1.99508	FALSE	Histidine	2.19983	FALSE	Triglycerides.in.Small.HDL / Histidine	2.49361	FALSE	Triglycerides.in.Small.HDL / Histidine	1.67351	Cholesterol to total lipids ratio in large LDL	1.93738	Cholesterol.in.Large.LDL / Phospholipids.in.LDL	0.00121378	0.0109834	0.0426884	1.77997	0.204751	0.293773	0.498524	EUR	LDL	2	118224104	138.766	rs115626828	G	C	1227050	0.0206499	+-------+++?+-+--+--+-+------++++-+-+---+--+-+--+-++--+---+---+-?++---??-----+++-+--+----+---++---++----+----+-+--?+-++-+----+-+--+-++-------+++?--++-+---++--?----++-	-0.041072	0.00554505	9.81281	1.54e-10	AC092170.1-AC009312.1(1):intergenic_region(1)	AC092170.1:ENST00000440211(dist=284966),AC009312.1:ENST00000457110(dist=291035)	known	0.00283	0.0135	2:21267461,2:44072576,2:27730940,2:118845121,2:121306440,2:169827796,2:62988169,2:203302627,2:44663302,2:20370641,2:135954797,2:109093836,2:216300482,2:21942500,2:234677386,2:43473222,2:158434569,2:101642260,2:3642361,2:46166321,2:64913045,2:22812173,2:70549961,2:165508389	5.05792	3.04237	no	0.907951	NA (not independent)	NA (not independent)	EUR:LDL:2:118224104:rs115626828	2371:EUR:LDL:2:118224104:rs115626828:2.54821356447571:24:rs115626828+rs934197+rs4299376+rs1260326+rs150474434+rs17050272+rs10184673+rs4671050+rs12693968+rs140879085+rs79279183+rs1375131+rs1992172+rs1250259+rs191450029+rs6431630+rs141647229+rs12614487+rs10185855+rs3820897+rs12712955+rs954680+rs541138574+rs10206764+rs10184004	.	rs115626828	match	rs115626828_G(/C)	TRUE	AC092170.1	NA	NA	NA	NA	NA
2581	905	TULP1	r2 = 1 with rs11754612	FALSE	FALSE	FALSE	FALSE	FALSE	FALSE	.	0.886961	rs11754612	6	35476562	A	T	19	rs11754612+rs10455872+rs6689+rs2235215+rs80215559+rs9402685+rs78425119+rs3800461+rs6457374+rs1338667+rs622871+rs9496567+rs2844795+rs148349043+rs62441842+rs35657082+rs4714035+rs1871859+rs3118362+rs6458949	2.51999	FALSE	TC	0.303475	FALSE	Total.Cholesterol	1.12097	FALSE	Glycoprotein.Acetyls	1.12097	FALSE	Creatinine / Phenylalanine	1.80079	FALSE	Creatinine / Phenylalanine	0.660083	Phospholipids to total lipids ratio in large LDL	1.0315	Creatinine / Phenylalanine	0.00587724	-0.0106763	-0.0173758	0.817493	0	0.679822	0.679822	EUR	TC	6	35476562	55.1938	rs11754612	T	A	1310265	0.114462	+-------++-++--++++-?-++---+----------------+------+--++++-+????+----+---+++-+--??-----++-+--?------++----+++-------+-+---+--------+++++--+----+---+--+-+-----++--+++----+-+++--+	-0.0199931	0.00213968	14.1835	6.55e-15	TULP1(478):upstream_gene_variant(2)downstream_gene_variant(2)intron_variant(3)	.|.|.	known	0.00302	0.00575	6:161010118,6:32627700,6:16131156,6:25918225,6:135419688,6:160501825,6:34616322,6:31272261,6:116323910,6:31878495,6:100602753,6:30073847,6:161659369,6:139331131,6:27067657,6:37048827,6:151898506,6:28785085,6:53508265	7.94943	3.47706	no	0.9827	NA (not independent)	NA (not independent)	EUR:TC:6:35476562:rs11754612	2372:EUR:TC:6:35476562:rs11754612:2.51999305704285:19:rs11754612+rs10455872+rs6689+rs2235215+rs80215559+rs9402685+rs78425119+rs3800461+rs6457374+rs1338667+rs622871+rs9496567+rs2844795+rs148349043+rs62441842+rs35657082+rs4714035+rs1871859+rs3118362+rs6458949	.	rs11754612	match	rs11754612_T(/A)	TRUE	TULP1	Arm fat-free mass left|Arm fat-free mass right|Arm fat mass left|Arm fat mass right|Arm predicted mass left|Arm predicted mass right|Basal metabolic rate|Comparative height size at age 10|Height|Hip circumference|Leg fat-free mass left|Leg fat-free mass right|Leg fat mass left|Leg fat mass right|Leg predicted mass left|Leg predicted mass right|Sitting height|Total cholesterol|Trunk fat-free mass|Trunk fat mass|Trunk fat percentage|Trunk predicted mass|Waist circumference|Weight|Whole body fat-free mass|Whole body fat mass|Whole body water mass	NA	C6orf106|DEF6|RP1-179N16.6|RPL10A|SNRPC|UHRF1BP1	Colipase	cg00052684|cg00116315|cg00247631|cg01668653|cg01705131|cg02569698|cg03030757|cg04293930|cg05946694|cg08207604|cg09009770|cg12781405|cg12827262|cg14254433|cg15921239|cg17674042|cg19014730|cg20288331|cg22548485|cg24281267|cg25665636|cg27532732
2582	1175	OR7E161P-DEFB136,OR7E161P	primary	TRUE	FALSE	FALSE	FALSE	FALSE	FALSE	.	0.443453	rs9692668	8	11789933	A	C	14	rs9692668+rs28601761+rs9987289+rs9297994+rs2737245+rs11787335+rs9298506+rs1495741+rs117139027+rs900776+rs62509311+rs4645567+rs2928576+rs13256216+rs12114596	2.22403	FALSE	LDL	2.81297	FALSE	Clinical.LDL.Cholesterol	11.558	TRUE	Free.Cholesterol.in.Very.Large.HDL	14.1928	TRUE	Free.Cholesterol.in.Small.HDL / Sphingomyelins	15.3488	TRUE	Free.Cholesterol.in.Small.HDL / Sphingomyelins	9.939	Free cholesterol to total lipids ratio in small VLDL	11.48	Free.Cholesterol.in.Medium.VLDL / Concentration.of.Medium.VLDL.Particles	-0.00217315	0.00383372	0.0310696	8.74502	2.6348	1.156	3.7908	EUR	LDL	8	11789933	28.4166	rs9692668	C	A	1225413	0.555737	-?+-++-+---+---+++++-+++-+--+-+--++-+?++++++++-++-+++-+--++++--+-+++-+---++-+-++-+--++-+--+++++--+++++++++++-++++--+++---+--++++-+-++-+-++--+---+-+-++-++-+-++--+-++++	0.0101773	0.00142777	9.13949	7.25e-10	OR7E161P-DEFB136(1):intergenic_region(1)|OR7E161P(2):upstream_gene_variant(2)	.|.	known	0.00597	-0.00361	8:126500031,8:9183358,8:59392324,8:116658583,8:145044104,8:55437524,8:18272881,8:29024943,8:21918089,8:74907295,8:9723964,8:6600349,8:8577883,8:61518399	5.39222	2.8192	no	0.999027	NA (not independent)	NA (not independent)	EUR:LDL:8:11789933:rs9692668	2373:EUR:LDL:8:11789933:rs9692668:2.22402566887063:14:rs9692668+rs28601761+rs9987289+rs9297994+rs2737245+rs11787335+rs9298506+rs1495741+rs117139027+rs900776+rs62509311+rs4645567+rs2928576+rs13256216+rs12114596	.	rs9692668	match	rs9692668_C(/A)	TRUE	DEFB136|OR7E158P|OR7E161P	Arm fat mass left|Arm fat mass right|Arm fat percentage left|Arm fat percentage right|Arm predicted mass right|Body mass index|Comparative body size at age 10|Diastolic blood pressure|Heel bone mineral density|Heel bone mineral density left|Heel bone mineral density right|High light scatter percentage of red cells|Hip circumference|Impedance of arm left|Impedance of arm right|Impedance of leg left|Impedance of leg right|Impedance of whole body|Irritability|Leg fat-free mass left|Leg fat-free mass right|Leg fat mass left|Leg fat mass right|Leg fat percentage left|Leg predicted mass left|Leg predicted mass right|Nervous feelings|Neuroticism|Neuroticism score|Platelet distribution width|Red cell distribution width|Self-reported hypertension|Self-reported hypothyroidism or myxoedema|Systolic blood pressure|Treatment with blood pressure medication|Treatment with levothyroxine sodium|Vascular or heart problems diagnosed by doctor: high blood pressure|Vascular or heart problems diagnosed by doctor: none of the above|Weight|Whole body fat mass|Worrier or anxious feelings	NA	|-|AC130352.1|AF131215.2|AF131215.9|ALG1L11P|BLK|C8orf12|CTSB|DEFB109P3;FAM66D|DEFB134|ENPP7P12|ENPP7P6|ERI1|FAM167A|FAM66A|FAM85A|FAM86B1|FAM86B2|FAM90A25P|FAM90A2P|FDFT1|MSRA|MTMR9|NEIL2|OR7E161P|RP11-148O21.2|RP11-148O21.4|RP11-297N6.4|RP11-589N15.2|SLC35G5|TDH|XKR6	NA	cg00262122|cg01359236|cg01402994|cg01546563|cg01644798|cg01716419|cg01716469|cg02101571|cg02309752|cg02711665|cg02840367|cg02898412|cg04880278|cg04897713|cg05226729|cg06407417|cg07593977|cg08649707|cg09232555|cg09768257|cg10805511|cg11465442|cg11598005|cg11908155|cg12395012|cg12568669|cg12637676|cg13008174|cg13293535|cg13963446|cg14329976|cg15426459|cg15992975|cg16194563|cg16331727|cg16649577|cg16810626|cg18041271|cg18283386|cg18564928|cg19746780|cg21281001|cg21645268|cg22989659|cg23734514|cg23916205|cg23972785|cg24387126|cg26020513|cg26752888|cg27034466|cg27127887
2583	2083	RABEP1	r2 = 1 with rs571475342	FALSE	FALSE	FALSE	FALSE	FALSE	FALSE	.	0.995412	rs571475342	17	5207882	G	A	11	rs571475342+rs186021206+rs77542162+rs8072100+rs8178824+rs79202680+rs8073510+rs2940181+rs4485425+rs9894946+rs4793944+rs9332408	2.10791	FALSE	nonHDL	0.429037	FALSE	Total.Cholesterol.Minus.HDL.C	2.07037	FALSE	Acetate	2.07037	FALSE	Phospholipids.in.Large.HDL / Acetate	3.22827	FALSE	Phospholipids.in.Large.HDL / Acetate	0.528869	Ratio of omega-3 fatty acids to total fatty acids	1.19501	Phospholipids.in.Small.LDL / Concentration.of.Large.LDL.Particles	-0.000155647	-0.0250357	-0.0905302	1.64133	0	1.1579	1.1579	EUR	nonHDL	17	5207882	13.6479	rs571475342	A	G	872010	0.0047488	?-----++++?++-?+-?--++----???---?------???????+-+-?-??????-+--++-?------+-+-++--+----++-????--+-+--+-+++----?----?-?--?--?---?-+--++-??-?+--+-+-+----??-?-+-	-0.101492	0.0119071	12.4184	3.82e-13	RABEP1(16):intron_variant(7)	.|.|.|.|.|.	novel	0.0078	-0.0322	17:7069412,17:67081278,17:45674687,17:64224775,17:4692640,17:65839210,17:29410731,17:73767437,17:7571080,17:46667304,17:65108987	7.97512	3.15193	no	0.986254	NA (not independent)	NA (not independent)	EUR:nonHDL:17:5207882:rs571475342	2374:EUR:nonHDL:17:5207882:rs571475342:2.10790539730952:11:rs571475342+rs186021206+rs77542162+rs8072100+rs8178824+rs79202680+rs8073510+rs2940181+rs4485425+rs9894946+rs4793944+rs9332408	.	rs571475342	match	rs571475342_A(/G)	TRUE	RABEP1	Cause of death: chronic or unspecified with haemorrhage	NA	NA	NA	NA
2584	2281	TYK2	r2 = 1 with rs12720359	FALSE	FALSE	FALSE	FALSE	FALSE	FALSE	.	0.960459	rs12720359	19	10464138	G	C	8	rs12720359+rs7412+rs73015024+rs58542926+rs62116778+rs540662190+rs681343+rs150262789+rs35081008	2.05799	FALSE	LDL	0.690966	FALSE	Clinical.LDL.Cholesterol	1.45195	FALSE	Albumin	1.47518	FALSE	Concentration.of.Large.HDL.Particles / Glycine	1.89759	FALSE	Concentration.of.Large.HDL.Particles / Glycine	1.15334	Cholesterol to total lipids ratio in very large VLDL	1.79255	Free.Cholesterol.in.Large.VLDL / Cholesteryl.Esters.in.Very.Large.VLDL	0.00257508	-0.00122543	-0.0259643	0.760986	0.023233	0.422401	0.445634	EUR	LDL	19	10464138	31.3859	rs12720359	C	G	1225241	0.0331416	-?-+---+++-+---+-----++------+----+---+-------+--+-+-++--+++-+--+++-+-??-----------+-+----------+--+---+---+-----------+++------------+--+--+-+---+----+---+--+-------	-0.0573388	0.00386505	36.9047	1.25e-37	TYK2(1195):upstream_gene_variant(4)downstream_gene_variant(4)intron_variant(7)	.|.|.|.|.|.|.|.|.	known	0.00875	0.00867	19:45412079,19:11197598,19:19379549,19:44894070,19:45913250,19:49206462,19:46436564,19:58662235	23.8396	6.61347	no	1	NA (not independent)	NA (not independent)	EUR:LDL:19:10464138:rs12720359	2375:EUR:LDL:19:10464138:rs12720359:2.05799194697769:8:rs12720359+rs7412+rs73015024+rs58542926+rs62116778+rs540662190+rs681343+rs150262789+rs35081008	.	rs12720359	match	rs12720359_C(/G)	TRUE	TYK2	Coronary artery disease|Self-reported high cholesterol	NA	NA	Intercellular adhesion molecule 1	NA
2585	1176	DEFB134-RP11-481A20.4,DEFB134,RP11-481A20.4	primary	TRUE	FALSE	FALSE	FALSE	FALSE	FALSE	.	0.50824	rs7459547	8	11854888	G	T	3	rs7459547+rs3208305+rs6601299+rs78367243	1.95468	FALSE	HDL	7.03794	FALSE	HDL.Cholesterol	18.327	TRUE	Free.Cholesterol.in.Very.Large.HDL	21.6391	TRUE	Triglycerides.in.IDL / Triglycerides.in.Very.Small.VLDL	27.2765	TRUE	Triglycerides.in.IDL / Triglycerides.in.Very.Small.VLDL	17.3169	Free cholesterol to total lipids ratio in small VLDL	20.9232	Triglycerides.in.IDL / Triglycerides.in.Very.Small.VLDL	0.0111253	0.0234046	0.0485731	11.289	3.31212	5.63736	8.94948	AdmAFR	HDL	8	11854888	28.5461	rs7459547	T	G	88041	0.310378	--?-----+---+-+---?	-0.0343529	0.00568289	8.38619	4.11e-09	DEFB134-RP11-481A20.4(1):intergenic_region(1)|DEFB134(2):upstream_gene_variant(2)|RP11-481A20.4(1):upstream_gene_variant(1)	.|.|.	known	0.0111	0.013	8:19823648,8:9184691,8:144297269	4.51509	2.64253	no	0.991071	NA (not independent)	NA (not independent)	AdmAFR:HDL:8:11854888:rs7459547	2376:AdmAFR:HDL:8:11854888:rs7459547:1.95467702121334:3:rs7459547+rs3208305+rs6601299+rs78367243	.	rs7459547	match	rs7459547_T(/G)	TRUE	NA	NA	NA	NA	NA	NA
2586	2389	ZNF285,CTC-512J12.4,CTC-512J12.6	r2 = 1 with rs62116778	FALSE	FALSE	FALSE	FALSE	FALSE	FALSE	.	0.959957	rs62116778	19	44894070	T	G	5	rs62116778+rs7412+rs73015024+rs58542926+rs7255743+rs516246	1.79317	FALSE	TC	0.385269	FALSE	Total.Cholesterol	2.70234	FALSE	Pyruvate	2.70234	FALSE	Total.Lipids.in.Small.VLDL / Pyruvate	3.87404	FALSE	Total.Lipids.in.Small.VLDL / Pyruvate	1.05224	Free cholesterol to total lipids ratio in large LDL	2.05787	Cholesteryl.Esters.in.IDL / Total.Cholesterol.Minus.HDL.C	0.00142956	0.0161939	0.035462	2.31707	0	1.1717	1.1717	EUR	TC	19	44894070	69.1483	rs62116778	G	T	1307955	0.0346292	+?---+-+++-+---+-+-+-+-+-+--+---+-+--------------------++---??????-----+--------??---------------+-++------++--+---+--+--------?---++-++---------+----+--+---+----++---------+---	-0.0784483	0.00378498	66.2182	6.05e-67	ZNF285(6):intron_variant(5)|CTC-512J12.4(1):downstream_gene_variant(1)|CTC-512J12.6(1):intron_variant(1)	.|.|.|.|.|.|.	known	0.0161	0.00762	19:45412079,19:11197598,19:19379549,19:46018119,19:49206172	52.8096	10.2951	no	1	NA (not independent)	NA (not independent)	EUR:TC:19:44894070:rs62116778	2377:EUR:TC:19:44894070:rs62116778:1.79317412396815:5:rs62116778+rs7412+rs73015024+rs58542926+rs7255743+rs516246	.	rs62116778	match	rs62116778_G(/T)	TRUE	ZNF112|ZNF285	Illnesses of father: heart disease|Self-reported high cholesterol|Treatment with cholesterol lowering medication|Treatment with simvastatin	NA	KCNN4|ZNF234	Centrosomal protein of 57 kDa|CUB and zona pellucida-like domain-containing protein 1|Protein CEI|Protein S100-A13|Quinone oxidoreductase-like protein 1|Vacuolar protein sorting-associated protein 29	cg17052441|cg19772066|cg23489630|cg25395304
2587	858	XXbac-BPG170G13.31-HLA-V	r2 = 0.847 with rs3094034	FALSE	FALSE	FALSE	FALSE	FALSE	FALSE	.	0.870984	rs9258375	6	29752808	G	A	16	rs9258375+rs998584+rs9461755+rs9468937+rs672457+rs622871+rs41272086+rs577721086+rs144607208+rs2749005+rs78425119+rs3094034+rs7740188+rs35045014+rs75507056+rs73029263+rs9480889	1.79048	FALSE	logTG	0.0267786	FALSE	Total.Triglycerides	1.76532	FALSE	Glucose	1.76532	FALSE	Free.Cholesterol.in.Small.LDL / Cholesterol.in.Large.LDL	3.48962	FALSE	Free.Cholesterol.in.Small.LDL / Cholesterol.in.Large.LDL	1.51055	Phospholipids to total lipids ratio in large LDL	3.06359	Free.Cholesterol.in.Small.LDL / Cholesterol.in.Large.LDL	-0.0134596	0.00680647	0.0568595	1.73855	0	1.72429	1.72429	EUR	logTG	6	29752808	50.2565	rs9258375	A	G	1176757	0.10158	-?---------+-+-+-+?--------++-++--+------------+---+--++---+++-++++-+----+-+??+?-----+-+-+--?+--++--+-+-+-+--++---+---+++---+----+----+--+-++-+--+++++---++-++-----+---++++----+	-0.0217211	0.00249124	11.6214	2.39e-12	XXbac-BPG170G13.31-HLA-V(1):intergenic_region(1)	XXbac-BPG170G13.31:ENST00000604495(dist=21639),HLA-V:ENST00000446817(dist=5923)	known	0.0162	0.00968	6:43757896,6:32441046,6:31270118,6:139836562,6:31878495,6:161008646,6:127440047,6:32947516,6:52621433,6:160501825,6:30363351,6:130346105,6:107432157,6:33457187,6:164113762,6:109189021	9.8028	2.24392	no	0.942368	NA (not independent)	NA (not independent)	EUR:logTG:6:29752808:rs9258375	2378:EUR:logTG:6:29752808:rs9258375:1.79048498545737:16:rs9258375+rs998584+rs9461755+rs9468937+rs672457+rs622871+rs41272086+rs577721086+rs144607208+rs2749005+rs78425119+rs3094034+rs7740188+rs35045014+rs75507056+rs73029263+rs9480889	.	rs9258375	match	rs9258375_A(/G)	TRUE	AL669914.1|GABBR1|HCG17|HLA-H|HLA-L|RNF39|SUMO2P1|TBC1D22B|TRIM10|TRIM26|TRIM31|TRIM40|UBD|XXbac-BPG283O16.9|ZFP57|ZNRD1|ZNRD1ASP	Arm fat-free mass left|Arm fat-free mass right|Arm predicted mass left|Arm predicted mass right|Asthma|Basal metabolic rate|Basophil count|Breast cancer|Cancer pleiotropy|Comparative body size at age 10|Diabetes diagnosed by doctor|Diastolic blood pressure|Doctor diagnosed sarcoidosis|Eosinophil count|Eosinophil percentage of granulocytes|Eosinophil percentage of white cells|Ever depressed for a whole week|Fluid intelligence score|Forced expiratory volume in 1-second|Forced expiratory volume in 1-second, best measure|Forced expiratory volume in 1-second, predicted percentage|Granulocyte count|Guilty feelings|Hearing difficulty or problems with background noise|Heel bone mineral density|Height|Hematocrit|Hemoglobin concentration|High light scatter percentage of red cells|High light scatter reticulocyte count|Hip circumference|Hyperplasia of prostate|IgA deficiency|IgG sialylation|Inguinal hernia|Insulin-dependent diabetes mellitus|Intestinal malabsorption|Leg fat-free mass left|Leg fat-free mass right|Leg fat mass left|Leg predicted mass left|Leg predicted mass right|Lung cancer|Lymphocyte count|Medication for cholesterol, blood pressure or diabetes: insulin|Medication for pain relief, constipation, heartburn: none of the above|Medication for pain relief, constipation, heartburn: paracetamol|Monocyte count|Mouth or teeth dental problems: dentures|Mouth or teeth dental problems: mouth ulcers|Myeloid white cell count|Nervous feelings|Neutrophil count|Neutrophil percentage of granulocytes|Neutrophil percentage of white cells|Number of days or week of moderate physical activity 10+ minutes|Number of incorrect matches in round|Number of unsuccessful stop-smoking attempts|Pain type experienced in last month: headache|Peak expiratory flow|Platelet count|Plateletcrit|Potassium in urine|Primary sclerosing cholangitis|Red blood cell count|Red cell distribution width|Reticulocyte count|Reticulocyte fraction of red cells|Schizophrenia|Seen a psychiatrist for nerves, anxiety, tension or depression|Seen doctor for nerves, anxiety, tension or depression|Self-reported adrenocortical insufficiency or addisons disease|Self-reported asthma|Self-reported enlarged prostate|Self-reported hyperthyroidism or thyrotoxicosis|Self-reported hypothyroidism or myxoedema|Self-reported malabsorption or coeliac disease|Self-reported psoriasis|Self-reported sarcoidosis|Self-reported sjogrens syndrome or sicca syndrome|Self-reported systemic lupus erythematosis or sle|Self-reported type 1 diabetes|Sitting height|Squamous cell lung carcinoma|Started insulin within one year diagnosis of diabetes|Sum basophil neutrophil counts|Sum eosinophil basophil counts|Sum neutrophil eosinophil counts|Treatment with fludrocortisone|Treatment with insulin|Treatment with insulin product|Treatment with levothyroxine sodium|Treatment with paracetamol|Treatment with tamsulosin|Treatment with thyroxine product|Trunk fat-free mass|Trunk fat mass|Trunk predicted mass|Tuberculosis|Unspecified haematuria|Urinary tract infection frequency|Vitamin and mineral supplements: vitamin C|Weight|White blood cell count|Whole body fat-free mass|Whole body fat mass|Whole body water mass	Betaine	|-|BTN2A1;BTN2A2|BTN2A2|BTN3A2|BTN3A2;BTN3A1|C6orf100|DDX39BP1|DDX39BP2|FLJ45422|FLOT1|GABBR1|HCG4|HCG4;HLA-P|HCG4;HLA-V|HCG4P3|HCG4P5|HCG4P6;HLA-K|HCG4P7|HCG9|HCP5|HIST1H2BC;HIST1H2BI;HIST1H2BE;HIST1H2BF;HIST1H2BG|HIST1H3I;HIST1H3F;HIST1H3B;HIST1H3H;HIST1H3J;HIST1H3G;HIST1H3E;HIST1H3C;HIST1H3D;HIST1H3A|HIST1H4B;HIST2H4B;HIST4H4;HIST2H4A;HIST1H4L;HIST1H4E;HIST1H4H;HIST1H4C;HIST1H4J;HIST1H4K;HIST1H4F;HIST1H4D;HIST1H4A;HIST1H4I|HIST1H4C;HIST2H4B;HIST4H4;HIST2H4A;HIST1H4L;HIST1H4E;HIST1H4B;HIST1H4H;HIST1H4J;HIST1H4K;HIST1H4F;HIST1H4D;HIST1H4A;HIST1H4I|HIST1H4L;HIST2H4B;HIST4H4;HIST2H4A;HIST1H4E;HIST1H4B;HIST1H4H;HIST1H4C;HIST1H4J;HIST1H4K;HIST1H4F;HIST1H4D;HIST1H4A;HIST1H4I|HIST2H4B;HIST4H4;HIST2H4A;HIST1H4L;HIST1H4E;HIST1H4B;HIST1H4H;HIST1H4C;HIST1H4J;HIST1H4K;HIST1H4F;HIST1H4D;HIST1H4A;HIST1H4I|HLA-A|HLA-A;HCG4P5|HLA-DPB1|HLA-DQA2;LOC100509457;LOC100507718;HLA-DQA1|HLA-DRB6|HLA-E|HLA-F|HLA-F-AS1|HLA-F;HLA-F-AS1|HLA-F;HLA-F-AS1;RPL23AP1|HLA-G|HLA-G;HCG4P8|HLA-H|HLA-H;HCG4P7|HLA-J|HLA-J;HCG4P3|HLA-J;ZNRD1-AS1|HLA-K|HLA-L|HLA-P|HLA-T|HLA-U|HLA-V|HLA-W|IER3|IER3;LOC100294307|IFITM4P|LINC00243|MCCD1P1|MCCD1P2|MOG|NUP50;CMAHP|OR2H2|OR2H4P|PPP1R11|PPP1R18|PRRC2A|RNF39|RPL23AP1|SLC44A4|TRIM10|TRIM26|TRIM27|TRIM31|TUBB|ZDHHC20P1|ZFP57|ZKSCAN3;ZKSCAN4|ZNF192|ZNRD1|ZNRD1-AS1|ZNRD1;ZNRD1-AS1	Beta-2-microglobulin|Beta-defensin 119|cAMP-specific 3,5-cyclic phosphodiesterase 4D|Complement C4|Glutamate receptor 4|HLA class II histocompatibility antigen, DQ alpha 2 chain|MHC class I polypeptide-related sequence B|Rac GTPase-activating protein 1|T-cell surface protein tactile|Trypsin-3	cg00082981|cg00089464|cg00094412|cg00259404|cg00359010|cg00370229|cg00433866|cg00501272|cg00504902|cg00521620|cg00539542|cg00584549|cg00588198|cg00674706|cg00903577|cg00937691|cg01176329|cg01306985|cg01362455|cg01393604|cg01405582|cg01426208|cg01505556|cg01558785|cg01620082|cg01644592|cg02149189|cg02157626|cg02246922|cg02255950|cg02274336|cg02355653|cg02373484|cg02475474|cg02589899|cg02688650|cg02774073|cg02824029|cg02979711|cg03147503|cg03198009|cg03200120|cg03228974|cg03270340|cg03361297|cg03368643|cg03432955|cg03449857|cg03536022|cg03564415|cg03608577|cg03656877|cg03725115|cg03835151|cg04071440|cg04073296|cg04176169|cg04186657|cg04483720|cg04615964|cg04628742|cg04983903|cg05019905|cg05050652|cg05216056|cg05279622|cg05482498|cg05523662|cg05598246|cg05813221|cg05863862|cg06032337|cg06061002|cg06087185|cg06122864|cg06154159|cg06266853|cg06297863|cg06301399|cg06343355|cg06378770|cg06400745|cg06503981|cg06606381|cg06608359|cg06613392|cg07016276|cg07134666|cg07480090|cg07657192|cg07720160|cg07792871|cg07839627|cg08022281|cg08027810|cg08039587|cg08041448|cg08065408|cg08093277|cg08116408|cg08179037|cg08325845|cg08344181|cg08451469|cg08696107|cg08725892|cg08755130|cg08805586|cg08926713|cg09112760|cg09430946|cg09470907|cg09567915|cg09577455|cg09607178|cg09641376|cg09723088|cg09740560|cg09855662|cg09861992|cg09865095|cg09990446|cg10174063|cg10181330|cg10262357|cg10401017|cg10491628|cg10556772|cg10595298|cg10625096|cg10648573|cg10665848|cg10807461|cg10821226|cg11036359|cg11091004|cg11201654|cg11358777|cg11363230|cg11383134|cg11406274|cg11423684|cg11497864|cg11617938|cg11747594|cg11768167|cg11834473|cg11862551|cg11935738|cg12154624|cg12169771|cg12358432|cg12463578|cg12588917|cg12644888|cg12749246|cg12790373|cg12833048|cg12914966|cg12976581|cg13150094|cg13177375|cg13196879|cg13269645|cg13638427|cg13641185|cg13643180|cg13682912|cg13813710|cg13831136|cg13835168|cg13873869|cg13919341|cg14067066|cg14121971|cg14236957|cg14268557|cg14298020|cg14432143|cg14461571|cg14747086|cg14781281|cg15094605|cg15180617|cg15196058|cg15331332|cg15385139|cg15411272|cg15490715|cg15570656|cg15595495|cg15628633|cg15650713|cg15708526|cg15814717|cg15841167|cg15999796|cg16035267|cg16044251|cg16055914|cg16118803|cg16343924|cg16677399|cg16742075|cg16787652|cg16794576|cg16885113|cg16971273|cg16994534|cg17014345|cg17213462|cg17221604|cg17242574|cg17562226|cg17569438|cg17592461|cg17670496|cg17745803|cg17802355|cg17825311|cg17977304|cg17987649|cg18004110|cg18095109|cg18200389|cg18255335|cg18342026|cg18488157|cg18488651|cg18578954|cg18588589|cg18713646|cg18741404|cg18786623|cg19022254|cg19141489|cg19151378|cg19178742|cg19343530|cg19352507|cg19382714|cg19636627|cg19918208|cg20114890|cg20163113|cg20198242|cg20198768|cg20221094|cg20228636|cg20373401|cg20662397|cg20704602|cg20720118|cg20723129|cg20927242|cg20986887|cg20997792|cg21100518|cg21133153|cg21356040|cg21529533|cg21552290|cg21632158|cg21727129|cg21834061|cg21879791|cg22377040|cg22455667|cg22463097|cg22473097|cg22617773|cg22762215|cg23003315|cg23019585|cg23105820|cg23110482|cg23266797|cg23480697|cg23481825|cg23611220|cg23756442|cg23892836|cg23912231|cg23961091|cg24064041|cg24100841|cg24177217|cg24351901|cg24377285|cg24444631|cg24666993|cg24694606|cg24938286|cg24955682|cg25193571|cg25252977|cg25396488|cg25562031|cg25583651|cg25654517|cg25699073|cg25721950|cg25786333|cg25978138|cg26069562|cg26129669|cg26131286|cg26272069|cg26544072|cg26569800|cg26751972|cg26922678|cg26987604|cg27297993|cg27546977|H3K27ac|H3K4me1|Percent-splice-in
2588	1106	AC005008.2-AC004866.1	MAF<1%	FALSE	FALSE	FALSE	FALSE	FALSE	FALSE	.	0.999995	rs74705598	7	80851648	C	G	1	rs74705598+rs3211938	1.77728	FALSE	HDL	0.327525	FALSE	HDL.Cholesterol	1.44583	FALSE	Creatinine	1.44583	FALSE	Creatinine / Degree.of.Unsaturation	1.57907	FALSE	Creatinine / Degree.of.Unsaturation	0.33134	Free cholesterol to total lipids ratio in small HDL	0.818433	Phospholipids.in.Medium.HDL / Phosphatidylcholines	-0.612816	0.413606	1.65424	1.11831	0	0.133234	0.133234	AdmAFR	HDL	7	80851648	99.0915	rs74705598	G	C	97169	0.0440109	++++++++++-++++++++	0.0971826	0.0116793	15.2366	5.8e-16	AC005008.2-AC004866.1(1):intergenic_region(1)	AC005008.2:ENST00000447776(dist=23217),AC004866.1:ENST00000411748(dist=112774)	known	0.0167	-0.0267	7:80300449	9.03575	3.6398	no	0.924037	NA (not independent)	NA (not independent)	AdmAFR:HDL:7:80851648:rs74705598	2379:AdmAFR:HDL:7:80851648:rs74705598:1.77728352885242:1:rs74705598+rs3211938	.	rs74705598	match	rs74705598_G(/C)	TRUE	AC005008.2	NA	NA	NA	NA	NA
2589	1750	RPH3A	r2 = 1 with rs11066412	FALSE	FALSE	FALSE	FALSE	FALSE	FALSE	.	0.723061	rs11066412	12	113218868	A	G	11	rs11066412+rs1169288+rs3184504+rs2250751+rs149871778+rs35882350+rs11057840+rs75667995+rs76895963+rs61177162+rs11175540+rs11114055	1.65365	FALSE	LDL	1.73468	FALSE	Clinical.LDL.Cholesterol	2.23352	FALSE	Cholesteryl.Esters.in.Medium.VLDL	2.23352	FALSE	Cholesteryl.Esters.in.Medium.VLDL / Creatinine	3.47054	FALSE	Cholesteryl.Esters.in.Medium.VLDL / Creatinine	0.736143	Cholesteryl esters to total lipids ratio in large HDL	2.71016	Monounsaturated.Fatty.Acids / Triglycerides.in.HDL	0.00525842	-0.00508437	-0.0188181	0.49884	0	1.23702	1.23702	EUR	LDL	12	113218868	130.538	rs11066412	G	A	1227636	0.269925	-+--++-++--------++?--+-+--+---+---+-?-+---+-+-+-----+-+--+++--++----+--+--++----++++---++--++-+--++-----++-+-+--++-+-+++--+-++--+----+-+-+---+---+-------++---+------	-0.0139136	0.00159744	13.2866	5.17e-14	RPH3A(29):intron_variant(9)	.|.|.|.|.|.|.|.|.	known	0.0222	0.00334	12:121416650,12:111884608,12:51106178,12:9098995,12:623129,12:125316055,12:25409070,12:4384844,12:51779544,12:40586295,12:109169137	10.593	4.16575	no	0.976158	NA (not independent)	NA (not independent)	EUR:LDL:12:113218868:rs11066412	2380:EUR:LDL:12:113218868:rs11066412:1.65364702554936:11:rs11066412+rs1169288+rs3184504+rs2250751+rs149871778+rs35882350+rs11057840+rs75667995+rs76895963+rs61177162+rs11175540+rs11114055	.	rs11066412	match	rs11066412_G(/A)	TRUE	RPH3A	Body mass index adjusted for physical activity|Body mass index adjusted for smoking|Body mass index adjusted for smoking in males|Body mass index in male non-smokers|Body mass index in non-smokers|Coronary artery disease|Diastolic blood pressure|Eosinophil count|Eosinophil percentage of granulocytes|Eosinophil percentage of white cells|Granulocyte count|Hematocrit|Hemoglobin concentration|High light scatter percentage of red cells|High light scatter reticulocyte count|Immature fraction of reticulocytes|Lymphocyte count|Lymphocyte percentage of white cells|Monocyte count|Myeloid white cell count|Neutrophil percentage of granulocytes|Neutrophil percentage of white cells|Platelet count|Plateletcrit|Red blood cell count|Reticulocyte count|Reticulocyte fraction of red cells|Self-reported hypothyroidism or myxoedema|Sum eosinophil basophil counts|Sum neutrophil eosinophil counts|Treatment with atenolol|Treatment with levothyroxine sodium|Vascular or heart problems diagnosed by doctor: none of the above|White blood cell count	1,3,7-trimethylurate/deoxycholate	ALDH2|ATP2B1|GBP5|HIST1H2AJ;HIST1H2AI;HIST1H2AH;HIST1H2AG;HIST1H2AM;HIST1H2AL;HIST1H2AK|MAPKAPK5|MAPKAPK5-AS1|MCL1;ADAMTSL4;C1orf138|MYADM|OAS1|OAS2|OAS3|OBFC1|PART1|RP3-462E2.3|STAT1;GLS|TMEM116|TRAFD1|U2AF1L4	Beta-2-microglobulin|GDNF family receptor alpha-2|Lymphocyte activation gene 3 protein|Pappalysin-1|Platelet glycoprotein Ib alpha chain|Vascular cell adhesion protein 1	cg00851732|cg01257889|cg04285549|cg08254200|cg12681402|cg14273502|cg23596620
2590	1084	CALN1	primary	TRUE	FALSE	FALSE	FALSE	FALSE	FALSE	.	0.969961	rs36104871	7	71808047	T	G	5	rs36104871+rs3812316+rs35753501+rs4731702+rs4722551+rs2070971	1.61439	FALSE	logTG	0.654095	FALSE	Total.Triglycerides	1.56825	FALSE	Triglycerides.in.Large.LDL	1.56825	FALSE	Triglycerides.in.Large.LDL / Glycoprotein.Acetyls	2.74588	FALSE	Triglycerides.in.Large.LDL / Glycoprotein.Acetyls	0.727396	Triglycerides to total lipids ratio in chylomicrons and extremely large VLDL	1.28547	Glycoprotein.Acetyls / Total.Fatty.Acids	0.0134178	-0.0304414	-0.052032	0.914157	0	1.17763	1.17763	EUR	logTG	7	71808047	89.1465	rs36104871	G	T	1217414	0.0287971	++---------+----+----+----+++-----+--+------+-???????-+--?+????--++--+++---+??+-+---++--+-----+-+-----+------+-++---------?-+-++-+--+-+----+------++-+++-+---+-+-+--+---+--++---	-0.0579807	0.00428793	26.7989	1.59e-27	CALN1(7):intron_variant(4)	.|.|.|.	known	0.0243	0.0103	7:73020337,7:72330303,7:130433384,7:25991826,7:44197583	25.3561	5.62919	no	0.955779	NA (not independent)	NA (not independent)	EUR:logTG:7:71808047:rs36104871	2381:EUR:logTG:7:71808047:rs36104871:1.61439372640169:5:rs36104871+rs3812316+rs35753501+rs4731702+rs4722551+rs2070971	.	rs36104871	match	rs36104871_G(/T)	TRUE	CALN1	Cause of death: chronic myeloid leukaemia	NA	GLI1	NA	cg02839130|cg14087351
2591	357	RP11-373D23.3-AC104695.4	primary	TRUE	FALSE	FALSE	FALSE	FALSE	FALSE	.	0.830921	rs11676985	2	28661371	A	G	28	rs11676985+rs934197+rs4299376+rs1260326+rs907866+rs113867238+rs10184673+rs55938402+rs17050272+rs887829+rs1375131+rs4671050+rs556971810+rs1250259+rs10164853+rs1992172+rs2194562+rs954680+rs6734238+rs72613899+rs3820897+rs2441355+rs998451+rs13394970+rs12989861+rs10171847+rs268132+rs35825582+rs4954392	1.59688	FALSE	TC	0.242695	FALSE	Total.Cholesterol	1.31331	FALSE	Glycine	2.02213	FALSE	Total.Lipids.in.HDL / Phospholipids.in.HDL	2.09743	FALSE	Total.Lipids.in.HDL / Phospholipids.in.HDL	1.64587	Cholesterol to total lipids ratio in large LDL	1.91796	Total.Lipids.in.HDL / Phospholipids.in.HDL	-0.00239649	-0.000759845	0.0152404	1.07061	0.708822	0.075299	0.784121	EUR	TC	2	28661371	47.8473	rs11676985	G	A	1319258	0.174816	+++-+++---+-++---+-++-+-++-+-+++++-+-+-++--++-+++++++++-+-++??++--++++--+-+--++++--+++-++++++-++-++++--++++++++++++++-++++++++++---++++++-+-++-+--+--+---++-+---+++-+++++++++-+++	0.0136469	0.00175764	10.0243	9.46e-11	RP11-373D23.3-AC104695.4(1):intergenic_region(1)	RP11-373D23.3:ENST00000605056(dist=11785),AC104695.4:ENST00000439700(dist=9663)	known	0.0253	-0.00346	2:21267461,2:44072576,2:27730940,2:20371380,2:203495058,2:169827796,2:118843158,2:121306440,2:234668570,2:135954797,2:62988169,2:44663206,2:216300482,2:158481992,2:109093836,2:21769639,2:64913045,2:113841030,2:43467835,2:3642361,2:70459227,2:135429288,2:26929282,2:46171293,2:101631888,2:65609677,2:144248762,2:136901607	8.82082	3.94419	no	0.981822	NA (not independent)	NA (not independent)	EUR:TC:2:28661371:rs11676985	2382:EUR:TC:2:28661371:rs11676985:1.59687947882418:28:rs11676985+rs934197+rs4299376+rs1260326+rs907866+rs113867238+rs10184673+rs55938402+rs17050272+rs887829+rs1375131+rs4671050+rs556971810+rs1250259+rs10164853+rs1992172+rs2194562+rs954680+rs6734238+rs72613899+rs3820897+rs2441355+rs998451+rs13394970+rs12989861+rs10171847+rs268132+rs35825582+rs4954392	.	rs11676985	match	rs11676985_G(/A)	TRUE	AC104695.4|RP11-373D23.3	Triglycerides	NA	PLB1	NA	cg01273330|cg05720261|cg22412747|cg24044560|cg26989646|H3K27ac
2592	904	TULP1	r2 = 1 with rs11754612	FALSE	FALSE	FALSE	FALSE	FALSE	FALSE	.	0.886961	rs11754612	6	35476562	A	T	32	rs11754612+rs10455872+rs2235215+rs1800562+rs6689+rs2297359+rs9399137+rs148349043+rs9496567+rs35657082+rs1265097+rs1556857+rs7774197+rs72974722+rs3800461+rs116272812+rs17665178+rs2517671+rs12662589+rs2395943+rs3118362+rs1871859+rs62419249+rs59408219+rs11380614+rs4946713+rs9388498+rs67822704+rs113760175+rs9480534+rs9347330+rs635769+rs11153143	1.53462	FALSE	LDL	0.239912	FALSE	Clinical.LDL.Cholesterol	1.16634	FALSE	Linoleic.Acid	1.16634	FALSE	Creatinine / Phenylalanine	1.84204	FALSE	Creatinine / Phenylalanine	0.666791	Phospholipids to total lipids ratio in large LDL	1.09804	Creatinine / Phenylalanine	0.00645139	-0.0104278	-0.0176253	0.926427	0	0.675706	0.675706	EUR	LDL	6	35476562	55.1938	rs11754612	T	A	1222976	0.114812	+--------+-++--++--?-++--++---+------+-----+-----+-++++++++-+++-++-++-??----+-+-+?--------++-+++-----+-++++--+----+---++++---++-----------+-+-----++--+++-+--++-+++--+	-0.0148612	0.00221789	8.1551	7e-09	TULP1(478):upstream_gene_variant(2)downstream_gene_variant(2)intron_variant(3)	.|.|.	known	0.0292	0.00453	6:161010118,6:16131156,6:26093141,6:32627700,6:160492613,6:135419018,6:161659369,6:100602753,6:27067657,6:31106459,6:116325559,6:32046275,6:139331419,6:34616322,6:25452783,6:52435243,6:29937977,6:53509035,6:42940673,6:28785085,6:151898506,6:101447338,6:11850754,6:37037818,6:106374015,6:126873423,6:130386212,6:22343592,6:151015562,6:159984784,6:139831981,6:109300661	6.96125	3.28062	no	0.9827	NA (not independent)	NA (not independent)	EUR:LDL:6:35476562:rs11754612	2383:EUR:LDL:6:35476562:rs11754612:1.53461714855158:32:rs11754612+rs10455872+rs2235215+rs1800562+rs6689+rs2297359+rs9399137+rs148349043+rs9496567+rs35657082+rs1265097+rs1556857+rs7774197+rs72974722+rs3800461+rs116272812+rs17665178+rs2517671+rs12662589+rs2395943+rs3118362+rs1871859+rs62419249+rs59408219+rs11380614+rs4946713+rs9388498+rs67822704+rs113760175+rs9480534+rs9347330+rs635769+rs11153143	.	rs11754612	match	rs11754612_T(/A)	TRUE	TULP1	Arm fat-free mass left|Arm fat-free mass right|Arm fat mass left|Arm fat mass right|Arm predicted mass left|Arm predicted mass right|Basal metabolic rate|Comparative height size at age 10|Height|Hip circumference|Leg fat-free mass left|Leg fat-free mass right|Leg fat mass left|Leg fat mass right|Leg predicted mass left|Leg predicted mass right|Sitting height|Total cholesterol|Trunk fat-free mass|Trunk fat mass|Trunk fat percentage|Trunk predicted mass|Waist circumference|Weight|Whole body fat-free mass|Whole body fat mass|Whole body water mass	NA	C6orf106|DEF6|RP1-179N16.6|RPL10A|SNRPC|UHRF1BP1	Colipase	cg00052684|cg00116315|cg00247631|cg01668653|cg01705131|cg02569698|cg03030757|cg04293930|cg05946694|cg08207604|cg09009770|cg12781405|cg12827262|cg14254433|cg15921239|cg17674042|cg19014730|cg20288331|cg22548485|cg24281267|cg25665636|cg27532732
2593	841	LRRC16A	primary	TRUE	FALSE	FALSE	FALSE	FALSE	FALSE	.	0.876079	rs116272812	6	25452783	C	T	14	rs116272812+rs10455872+rs2235215+rs1800562+rs6689+rs2297359+rs9399137+rs148349043+rs9496567+rs35657082+rs1265097+rs1556857+rs7774197+rs72974722+rs3800461	1.5157	FALSE	LDL	0.296732	FALSE	Clinical.LDL.Cholesterol	1.81601	FALSE	Free.Cholesterol.in.Chylomicrons.and.Extremely.Large.VLDL	2.57702	FALSE	Creatinine / Monounsaturated.Fatty.Acids	3.3272	FALSE	Creatinine / Monounsaturated.Fatty.Acids	2.08813	Phospholipids to total lipids ratio in large HDL	2.12705	Total.Lipids.in.HDL / Phospholipids.in.HDL	1.32217e-05	-0.0024205	-0.0211949	1.51927	0.761011	0.750181	1.51119	EUR	LDL	6	25452783	48.9865	rs116272812	T	C	1230394	0.120753	----+--+-+---+-++--?--+---+-----++++--+--+------+-+---+--+--++++---+-+-++------------+-+++-----+--+--+--+-++-------+----++-++---+-+-+-+-++---+---++-----++---+-+--++--	-0.0226615	0.00213316	19.3707	4.26e-20	LRRC16A(5):non_coding_transcript_exon_variant(1)intron_variant(2)	.|.	known	0.0305	0.00445	6:161010118,6:16131156,6:26093141,6:32627700,6:160492613,6:135419018,6:161659369,6:100602753,6:27067657,6:31106459,6:116325559,6:32046275,6:139331419,6:34616322	16.9128	5.09247	no	0.991153	NA (not independent)	NA (not independent)	EUR:LDL:6:25452783:rs116272812	2384:EUR:LDL:6:25452783:rs116272812:1.51570016065321:14:rs116272812+rs10455872+rs2235215+rs1800562+rs6689+rs2297359+rs9399137+rs148349043+rs9496567+rs35657082+rs1265097+rs1556857+rs7774197+rs72974722+rs3800461	.	rs116272812	match	rs116272812_T(/C)	TRUE	CARMIL1	Comparative height size at age 10|Diastolic blood pressure|Disorders of mineral metabolism|Ferritin|Hematocrit|Hemoglobin concentration|High light scatter percentage of red cells|High light scatter reticulocyte count|Mean corpuscular hemoglobin|Mean corpuscular hemoglobin concentration|Mean corpuscular volume|Monocyte count|Platelet count|Pulse rate|Red cell distribution width|Reticulocyte count|Reticulocyte fraction of red cells|Self-reported hereditary or genetic haematological disorder	NA	ALAS2|BTN3A2|HIST1H2AC|HIST1H2BD|HIST1H3B;HIST1H3F;HIST1H3H;HIST1H3J;HIST1H3G;HIST1H3I;HIST1H3E;HIST1H3C;HIST1H3D;HIST1H3A|HIST1H4B;HIST2H4B;HIST4H4;HIST2H4A;HIST1H4L;HIST1H4E;HIST1H4H;HIST1H4C;HIST1H4J;HIST1H4K;HIST1H4F;HIST1H4D;HIST1H4A;HIST1H4I|HIST1H4C;HIST2H4B;HIST4H4;HIST2H4A;HIST1H4L;HIST1H4E;HIST1H4B;HIST1H4H;HIST1H4J;HIST1H4K;HIST1H4F;HIST1H4D;HIST1H4A;HIST1H4I|HIST1H4H|SLC17A3|TRIM38	N-acetylated-alpha-linked acidic dipeptidase 2	cg06493994|cg07011110|cg11784243|cg13261390|cg17037491|cg19707834|cg23456851
2594	28	MAP3K6	r2 = 1 with rs41309280	FALSE	FALSE	FALSE	FALSE	FALSE	FALSE	.	0.963097	rs41309280	1	27688814	T	C	20	rs41309280+rs10127775+rs3768321+rs646776+rs75460349+rs2642438+rs4847419+rs1689797+rs333947+rs267738+rs10913570+rs553427+rs59770119+rs3747973+rs181473381+rs72692849+rs10753556+rs546355+rs9425299+rs1168124+rs4660446	1.3536	FALSE	HDL	0.819946	FALSE	HDL.Cholesterol	2.37674	FALSE	Citrate	2.37674	FALSE	Citrate	2.37674	FALSE	Citrate	1.25173	Cholesteryl esters to total lipids ratio in very large HDL	1.59459	Phospholipids.in.Very.Large.VLDL / Concentration.of.Very.Large.VLDL.Particles	-0.00453692	-0.00154525	0.0316072	1.55679	0	0	0	EUR	HDL	1	27688814	50.4851	rs41309280	C	T	1234457	0.0369243	+-+----+-+----++-+-+-??+----++-+--++-++++--++---+-+-+++----+??--??-+++-----++-+++--+-----+--+++-+++-+---+++-------+-------++------+-+--+--+--+++---++---+---+--+--+++----+	-0.0301971	0.00378208	8.97309	1.06e-09	MAP3K6(8):upstream_gene_variant(2)intron_variant(4)	.|.|.|.	known	0.0443	0.00699	1:230295789,1:40035928,1:109818530,1:27180088,1:220970028,1:93845655,1:182150978,1:110470764,1:150940625,1:178523126,1:234852760,1:219664627,1:205677148,1:145472741,1:149995966,1:23732762,1:28364156,1:172359100,1:63139730,1:39438889	10.9705	4.32004	no	0.9879	NA (not independent)	NA (not independent)	EUR:HDL:1:27688814:rs41309280	2385:EUR:HDL:1:27688814:rs41309280:1.35359627377693:20:rs41309280+rs10127775+rs3768321+rs646776+rs75460349+rs2642438+rs4847419+rs1689797+rs333947+rs267738+rs10913570+rs553427+rs59770119+rs3747973+rs181473381+rs72692849+rs10753556+rs546355+rs9425299+rs1168124+rs4660446	.	rs41309280	match	rs41309280_C(/T)	TRUE	FCN3|MAP3K6|SYTL1	Granulocyte count|Myeloid white cell count|Neutrophil count|Platelet count|Plateletcrit|Sum basophil neutrophil counts|Sum neutrophil eosinophil counts	NA	ARID1A|HMGN2|MAP3K6|PIGV|SYTL1|THEMIS2|ZDHHC18	NA	cg00851518|cg03750567|cg06035600|cg06216065|cg06511276|cg07481031|cg12748890|cg21139713|cg22367705
2595	683	BANK1	primary	TRUE	FALSE	FALSE	FALSE	FALSE	FALSE	.	0.895818	rs12511373	4	102666785	T	C	9	rs12511373+rs13107325+rs2167750+rs114816312+rs138307849+rs73243877+rs1425485+rs547953616+rs342469+rs1051613	1.18046	FALSE	HDL	0.155139	FALSE	HDL.Cholesterol	1.37514	FALSE	X3.Hydroxybutyrate	1.37514	FALSE	Cholesteryl.Esters.in.Large.VLDL / X3.Hydroxybutyrate	2.10188	FALSE	Cholesteryl.Esters.in.Large.VLDL / X3.Hydroxybutyrate	0.831375	Cholesterol to total lipids ratio in medium LDL	1.30342	Triglycerides.in.Very.Small.VLDL / Triglycerides.in.LDL	-0.00394574	0.000538769	0.0174271	1.22	0	0.726745	0.726745	EUR	HDL	4	102666785	115.422	rs12511373	C	T	1204901	0.0979616	+?+--+--++--+---+-++-+------+-------++----+-+++???????+-+-?+??++-+++--+--+-+--??---+-------+-----++-+-+-+-+-+++-+-----+++------+--+-++-------++-++--++--?--+-+----++-+++--	-0.0227101	0.00243259	12.0047	9.89e-13	BANK1(8):intron_variant(1)	.	known	0.066	0.004	4:103188709,4:89730074,4:110638824,4:110095620,4:26047616,4:157681890,4:100020668,4:88050554,4:951179	16.9416	5.67753	no	0.94421	NA (not independent)	NA (not independent)	EUR:HDL:4:102666785:rs12511373	2386:EUR:HDL:4:102666785:rs12511373:1.18045606445813:9:rs12511373+rs13107325+rs2167750+rs114816312+rs138307849+rs73243877+rs1425485+rs547953616+rs342469+rs1051613	.	rs12511373	match	rs12511373_C(/T)	TRUE	BANK1	Arm fat mass right|Arm fat percentage left|Arm fat percentage right|Body fat percentage|Body mass index|Height|Leg fat percentage left|Trunk fat percentage	NA	NA	NA	cg00865973|cg01116491
2596	1170	XKR6	primary	TRUE	FALSE	FALSE	FALSE	FALSE	FALSE	.	0.864408	rs6988281	8	10802102	A	G	4	rs6988281+rs3208305+rs6601299+rs78367243+rs7459547	1.16749	FALSE	HDL	1.18731	FALSE	HDL.Cholesterol	1.94192	FALSE	Average.Diameter.for.HDL.Particles	2.39332	FALSE	Free.Cholesterol.in.Small.HDL / Concentration.of.Small.HDL.Particles	3.20646	FALSE	Free.Cholesterol.in.Small.HDL / Concentration.of.Small.HDL.Particles	1.97355	Free cholesterol to total lipids ratio in small HDL	2.74991	Free.Cholesterol.in.Small.HDL / Concentration.of.Small.HDL.Particles	0.00293662	-0.00628255	-0.0216715	0.754614	0.451402	0.813135	1.26454	AdmAFR	HDL	8	10802102	26.7224	rs6988281	G	A	97169	0.555357	+-+++++++++++--+-++	0.0263407	0.00466893	7.38963	4.08e-08	XKR6(5):intron_variant(3)	.|.|.	known	0.068	-0.00849	8:19823648,8:9184691,8:144297269,8:11854888	6.65847	3.10256	no	1	NA (not independent)	NA (not independent)	AdmAFR:HDL:8:10802102:rs6988281	2387:AdmAFR:HDL:8:10802102:rs6988281:1.16749108729376:4:rs6988281+rs3208305+rs6601299+rs78367243+rs7459547	.	rs6988281	match	rs6988281_G(/A)	TRUE	XKR6	Heel bone mineral density	NA	|AF131215.2|AF131215.9|BLK|CTSB|FAM167A|FDFT1|GLCCI1;LOC729852|MSRA|NEIL2|PINX1|RP11-148O21.4	NA	cg01558037|cg03593471|cg05938889|cg06819296|cg08833675|cg10596361|cg11302791|cg14919250|cg16232071|cg16513326|cg16664915|cg16970850|cg20449619|cg21725652|cg26471982|cg26552638
2597	2388	ZNF285,CTC-512J12.4,CTC-512J12.6	r2 = 1 with rs62116778	FALSE	FALSE	FALSE	FALSE	FALSE	FALSE	.	0.959957	rs62116778	19	44894070	T	G	4	rs62116778+rs7412+rs73015024+rs58542926+rs7255743	1.11014	FALSE	nonHDL	0.880918	FALSE	Total.Cholesterol.Minus.HDL.C	2.71835	FALSE	Pyruvate	2.71835	FALSE	Total.Lipids.in.Small.VLDL / Pyruvate	3.84172	FALSE	Total.Lipids.in.Small.VLDL / Pyruvate	1.09904	Free cholesterol to total lipids ratio in large LDL	2.09209	Cholesteryl.Esters.in.IDL / Total.Cholesterol.Minus.HDL.C	0.000925915	0.015641	0.0353776	1.83743	0	1.12338	1.12338	EUR	nonHDL	19	44894070	69.1483	rs62116778	G	T	914946	0.0349398	?---+-+++-+---+-+-+--+--+--+---------+---------++---??????---+-+-----+-??----+-----------++-------++-----+-----?-+-++--+-----+----+--+---+-----+--------+---	-0.101366	0.00452119	80.6095	2.46e-81	ZNF285(6):intron_variant(5)|CTC-512J12.4(1):downstream_gene_variant(1)|CTC-512J12.6(1):intron_variant(1)	.|.|.|.|.|.|.	known	0.0776	0.00661	19:45412079,19:11197598,19:19379549,19:46018119	99.629	15.3352	no	1	NA (not independent)	NA (not independent)	EUR:nonHDL:19:44894070:rs62116778	2388:EUR:nonHDL:19:44894070:rs62116778:1.11013827874181:4:rs62116778+rs7412+rs73015024+rs58542926+rs7255743	.	rs62116778	match	rs62116778_G(/T)	TRUE	ZNF112|ZNF285	Illnesses of father: heart disease|Self-reported high cholesterol|Treatment with cholesterol lowering medication|Treatment with simvastatin	NA	KCNN4|ZNF234	Centrosomal protein of 57 kDa|CUB and zona pellucida-like domain-containing protein 1|Protein CEI|Protein S100-A13|Quinone oxidoreductase-like protein 1|Vacuolar protein sorting-associated protein 29	cg17052441|cg19772066|cg23489630|cg25395304
2598	1897	B2M,PATL2	r2 = 1 with rs1901529	FALSE	FALSE	FALSE	FALSE	FALSE	FALSE	.	0.876759	rs1901529	15	45001900	G	A	10	rs1901529+rs261290+rs55707100+rs112147665+rs4619348+rs7170463+rs58633453+rs10851698+rs275179+rs3803357+rs187359403	1.08778	FALSE	HDL	0.0807843	FALSE	HDL.Cholesterol	0.976622	FALSE	Valine	0.976622	FALSE	Glycoprotein.Acetyls / Valine	1.18484	FALSE	Glycoprotein.Acetyls / Valine	0.379155	Phospholipids to total lipids ratio in chylomicrons and extremely large VLDL	0.759189	Cholesteryl.Esters.in.Chylomicrons.and.Extremely.Large.VLDL / Phospholipids.in.Chylomicrons.and.Extremely.Large.VLDL	0.00139638	0.00289655	0.0107316	0.895838	0	0.208222	0.208222	EUR	HDL	15	45001900	64.4535	rs1901529	A	G	1232990	0.120064	-?--++++-----+++-+---+--++---+-??+------------+++---+---+---+-++-+-++--++--+++??-+--+-----?--+---+----+-+---+--+-+----+-+---+-+--+-+--+---++-++-----+-+-------+---+------+	-0.0167127	0.00224383	7.89623	1.27e-08	B2M(12):upstream_gene_variant(10)|PATL2(9):intron_variant(1)	.|.|.|.|.|.|.	known	0.0817	-0.00328	15:58678720,15:43820717,15:59277019,15:63359564,15:41888918,15:63939033,15:61947694,15:39447529,15:40751555,15:59780362	11.9733	5.09534	no	0.931395	NA (not independent)	NA (not independent)	EUR:HDL:15:45001900:rs1901529	2389:EUR:HDL:15:45001900:rs1901529:1.08777794346758:10:rs1901529+rs261290+rs55707100+rs112147665+rs4619348+rs7170463+rs58633453+rs10851698+rs275179+rs3803357+rs187359403	.	rs1901529	match	rs1901529_A(/G)	TRUE	B2M	Hematocrit|Hemoglobin concentration	NA	PATL2|SPG11	NA	cg10439456|cg18454299
2599	2352	ZNF90	r2 = 1 with rs75916629	FALSE	FALSE	FALSE	FALSE	FALSE	FALSE	.	0.97626	rs75916629	19	20213781	G	A	6	rs75916629+rs7412+rs73015024+rs58542926+rs7255743+rs516246+rs62116778	1.05552	FALSE	TC	1.35251	FALSE	Total.Cholesterol	1.55333	FALSE	Linoleic.Acid	1.63823	FALSE	Lactate / Phenylalanine	2.02637	FALSE	Lactate / Phenylalanine	1.06993	Phospholipids to total lipids ratio in very small VLDL	1.61785	Cholesteryl.Esters.in.Small.VLDL / Cholesterol.in.Small.VLDL	-0.00384004	-0.00802539	-0.0350136	0.200814	0.084901	0.388146	0.473047	EUR	TC	19	20213781	46.631	rs75916629	A	G	1302355	0.0251821	+?-+-+--++-?+----+--?----------+---------+--+----+----++----??????++---+-------+??-+--+-+-+------+--??+----+-+------++----++---?-+-+---+-------+++-------++-++-?--------++-++----	-0.0690351	0.00449835	36.7801	1.66e-37	ZNF90(6):intron_variant(4)	.|.|.	known	0.088	-0.00636	19:45412079,19:11197598,19:19379549,19:46018119,19:49206172,19:44894070	49.6715	10.8546	no	0.917678	NA (not independent)	NA (not independent)	EUR:TC:19:20213781:rs75916629	2390:EUR:TC:19:20213781:rs75916629:1.05551732784983:6:rs75916629+rs7412+rs73015024+rs58542926+rs7255743+rs516246+rs62116778	.	rs75916629	match	rs75916629_A(/G)	TRUE	ZNF90	NA	NA	ATP13A1|CTC-559E9.8|GATAD2A|LPAR2|MAU2|ZNF253|ZNF486|ZNF506|ZNF626|ZNF66P|ZNF85|ZNF90	NA	cg03570035|cg04259832|cg10542362|cg22239483
2600	2349	ZNF90	r2 = 1 with rs75916629	FALSE	FALSE	FALSE	FALSE	FALSE	FALSE	.	0.97626	rs75916629	19	20213781	G	A	9	rs75916629+rs7412+rs73015024+rs58542926+rs62116778+rs540662190+rs681343+rs150262789+rs35081008+rs12720359	1.01457	FALSE	LDL	1.2353	FALSE	Clinical.LDL.Cholesterol	1.55256	FALSE	Linoleic.Acid	1.63954	FALSE	Lactate / Phenylalanine	2.02812	FALSE	Lactate / Phenylalanine	1.06804	Phospholipids to total lipids ratio in very small VLDL	1.61452	Cholesteryl.Esters.in.Small.VLDL / Cholesterol.in.Small.VLDL	-0.00388304	-0.00806685	-0.034992	0.317264	0.086981	0.388575	0.475556	EUR	LDL	19	20213781	46.631	rs75916629	A	G	1219957	0.0253964	-?-+-+-+---?+------?+-----+++--+-----+--+--+----+----+-----+------+--+??--++--------+----+------+----++++-+--++-+-?-+-+-+-----+----+++-----+-+++-+-?--+--+---++-++----	-0.0580588	0.00466856	26.2175	6.06e-27	ZNF90(6):intron_variant(4)	.|.|.	known	0.0967	-0.00633	19:45412079,19:11197598,19:19379549,19:44894070,19:45913250,19:49206462,19:46436564,19:58662235,19:10464138	34.2793	9.17201	no	0.917678	NA (not independent)	NA (not independent)	EUR:LDL:19:20213781:rs75916629	2391:EUR:LDL:19:20213781:rs75916629:1.014573525917:9:rs75916629+rs7412+rs73015024+rs58542926+rs62116778+rs540662190+rs681343+rs150262789+rs35081008+rs12720359	.	rs75916629	match	rs75916629_A(/G)	TRUE	ZNF90	NA	NA	ATP13A1|CTC-559E9.8|GATAD2A|LPAR2|MAU2|ZNF253|ZNF486|ZNF506|ZNF626|ZNF66P|ZNF85|ZNF90	NA	cg03570035|cg04259832|cg10542362|cg22239483
2601	326	RAB10	primary	TRUE	FALSE	FALSE	FALSE	FALSE	FALSE	.	0.93095	rs62128360	2	26309420	G	T	17	rs62128360+rs1260326+rs676210+rs1024137+rs13389219+rs78058190+rs2540949+rs72780006+rs12478327+rs57035494+rs7578604+rs6708784+rs3820897+rs148566631+rs72616903+rs17713879+rs1861410+rs17326656	0.943095	FALSE	logTG	0.349869	FALSE	Total.Triglycerides	1.38039	FALSE	Cholesteryl.Esters.in.Very.Small.VLDL	1.48698	FALSE	Free.Cholesterol.in.Very.Large.HDL / Cholesteryl.Esters.in.Very.Small.VLDL	2.60364	FALSE	Free.Cholesterol.in.Very.Large.HDL / Cholesteryl.Esters.in.Very.Small.VLDL	0.860118	Cholesterol to total lipids ratio in small LDL	1.85266	Triglycerides.in.Small.LDL / Total.Lipids.in.VLDL	-0.00142217	-0.0112882	-0.0253725	1.03052	0.106589	1.11666	1.22325	EUR	logTG	2	26309420	46.3947	rs62128360	T	G	1251337	0.0699819	+++++-++--+-+-+-+++-++-+++++-++++++-+---++++-+++-++++++-++-??-++-++--+-+------++++-+++++-++--++-++++++++-+--+-+-+--+++++++-+--+--+-+-++---+-++++--+-+++--++++-+-+++-+++-+++++-++	0.0205154	0.00268723	9.07689	8.38e-10	RAB10(4):intron_variant(2)	.	known	0.114	-0.0037	2:27730940,2:21231524,2:227095876,2:165528876,2:219699999,2:65284231,2:28599749,2:20374249,2:26924018,2:121308660,2:111927379,2:3642361,2:203447875,2:43743012,2:254215,2:58933591,2:48962291	14.4675	5.5447	no	0.994962	NA (not independent)	NA (not independent)	EUR:logTG:2:26309420:rs62128360	2392:EUR:logTG:2:26309420:rs62128360:0.943095148663527:17:rs62128360+rs1260326+rs676210+rs1024137+rs13389219+rs78058190+rs2540949+rs72780006+rs12478327+rs57035494+rs7578604+rs6708784+rs3820897+rs148566631+rs72616903+rs17713879+rs1861410+rs17326656	.	rs62128360	match	rs62128360_T(/G)	TRUE	RAB10|TRMT112P6	Treatment with lymecycline	NA	GAREML|HADHB	NA	cg02641801|cg04944784|cg07177860|cg08067268|cg08470875|cg11277966|cg17696006|cg20005056|cg22920501|cg25036284|cg26119090|cg26314531|cg27170947
2602	2082	RABEP1	r2 = 1 with rs571475342	FALSE	FALSE	FALSE	FALSE	FALSE	FALSE	.	0.995412	rs571475342	17	5207882	G	A	6	rs571475342+rs72836561+rs79202680+rs11656743+rs7212201+rs1801689+rs28394864	0.924453	FALSE	logTG	0.273613	FALSE	Total.Triglycerides	2.10088	FALSE	Acetate	2.10088	FALSE	Phospholipids.in.Large.HDL / Acetate	3.25204	FALSE	Phospholipids.in.Large.HDL / Acetate	0.503635	Ratio of omega-3 fatty acids to total fatty acids	1.18776	Phospholipids.in.Small.LDL / Concentration.of.Large.LDL.Particles	-0.00355254	-0.0285086	-0.0920807	1.82727	0	1.15116	1.15116	EUR	logTG	17	5207882	13.6479	rs571475342	A	G	1202047	0.00464083	-?-----++--?+-+++-?--?-+---?--??--?----?------???????--+-?+????-+--+-+?-+-+-+---+---+----+++-????--------------+---+-?-+--+-?-?+-?-----?-?+---?----?+-??-?---+---+------??--?++-	-0.106433	0.0101158	16.5678	2.71e-17	RABEP1(16):intron_variant(7)	.|.|.|.|.|.	novel	0.119	-0.0163	17:41926126,17:4692640,17:65980289,17:76393896,17:64210580,17:47450775	27.2187	6.52963	no	0.986254	NA (not independent)	NA (not independent)	EUR:logTG:17:5207882:rs571475342	2393:EUR:logTG:17:5207882:rs571475342:0.924453038607469:6:rs571475342+rs72836561+rs79202680+rs11656743+rs7212201+rs1801689+rs28394864	.	rs571475342	match	rs571475342_A(/G)	TRUE	RABEP1	Cause of death: chronic or unspecified with haemorrhage	NA	NA	NA	NA
2603	2351	ZNF90	primary	TRUE	FALSE	FALSE	FALSE	FALSE	FALSE	.	0.97626	rs75916629	19	20213781	G	A	7	rs75916629+rs7412+rs73015024+rs58542926+rs7255743+rs62116778+rs681343+rs35081008	0.841638	FALSE	nonHDL	0.965685	FALSE	Total.Cholesterol.Minus.HDL.C	1.55432	FALSE	Linoleic.Acid	1.63831	FALSE	Lactate / Phenylalanine	2.02632	FALSE	Lactate / Phenylalanine	1.06748	Phospholipids to total lipids ratio in very small VLDL	1.6163	Cholesteryl.Esters.in.Small.VLDL / Cholesterol.in.Small.VLDL	-0.00387209	-0.0080578	-0.0350091	0.588637	0.083987	0.388009	0.471996	EUR	nonHDL	19	20213781	46.631	rs75916629	A	G	909346	0.0256509	?-+-+-+---?+----+?--------+------+-------+----++----??????++---+------+??-+--+------------??+----+----++----+--?-+-++------+++--------+-++-?--+-----+--+-+-+	-0.07072	0.00525945	29.658	2.2e-30	ZNF90(6):intron_variant(4)	.|.|.	known	0.144	-0.00641	19:45412079,19:11197598,19:19379549,19:46018119,19:44894070,19:49206462,19:58662235	48.1083	11.0328	no	0.917678	NA (not independent)	NA (not independent)	EUR:nonHDL:19:20213781:rs75916629	2394:EUR:nonHDL:19:20213781:rs75916629:0.84163750790475:7:rs75916629+rs7412+rs73015024+rs58542926+rs7255743+rs62116778+rs681343+rs35081008	.	rs75916629	match	rs75916629_A(/G)	TRUE	ZNF90	NA	NA	ATP13A1|CTC-559E9.8|GATAD2A|LPAR2|MAU2|ZNF253|ZNF486|ZNF506|ZNF626|ZNF66P|ZNF85|ZNF90	NA	cg03570035|cg04259832|cg10542362|cg22239483
2604	1602	BACE1	primary	TRUE	FALSE	FALSE	FALSE	FALSE	FALSE	.	0.973886	rs116987336	11	117175658	A	G	10	rs116987336+rs174547+rs964184+rs112771035+rs10832956+rs11601507+rs10790519+rs4639966+rs117777720+rs151191319+rs11226108	0.777284	FALSE	LDL	0.183523	FALSE	Clinical.LDL.Cholesterol	3.76991	FALSE	Triglycerides.in.Small.VLDL	3.76991	FALSE	Triglycerides.in.Very.Small.VLDL / Citrate	6.47368	FALSE	Triglycerides.in.Very.Small.VLDL / Citrate	2.89649	Cholesterol to total lipids ratio in IDL	3.21253	Cholesteryl.Esters.in.LDL / LDL.Cholesterol	-0.00658503	-0.0016123	0.0491758	3.58638	0	2.70377	2.70377	EUR	LDL	11	117175658	126.445	rs116987336	G	A	1198745	0.0266988	--+++++++-++-++--++?-+-++++-++-+-++-+--+++++++???????-+++?-+++++---+--??++-++--++++-++-+-+++-+--+-+---+++-++--+++-+--+-+-++--+---+++-++--+-++-+++-+-+++++-++++?-++--+-	0.0359014	0.00456632	10.9651	1.08e-11	BACE1(12):intron_variant(6)	.|.|.|.|.	known	0.167	-0.00532	11:61570783,11:116648917,11:126225876,11:18645668,11:5701074,11:122535408,11:118573519,11:66196384,11:1081287,11:103870755	18.5559	6.74838	no	1	NA (not independent)	NA (not independent)	EUR:LDL:11:117175658:rs116987336	2395:EUR:LDL:11:117175658:rs116987336:0.777283528852417:10:rs116987336+rs174547+rs964184+rs112771035+rs10832956+rs11601507+rs10790519+rs4639966+rs117777720+rs151191319+rs11226108	.	rs116987336	match	rs116987336_G(/A)	TRUE	BACE1	Platelet distribution width|Treatment with atorvastatin|Treatment with cholesterol lowering medication|Treatment with fenofibrate	Concentration of small VLDL particles|Total cholesterol in large VLDL|Total lipids in medium VLDL|Total lipids in small VLDL	BACE1|CEP164|PAFAH1B2|PCSK7|RP11-109L13.1|SIDT2|TAGLN|TAGLN;PCSK7	Beta-endorphin	cg10130564|cg11861562|cg26566898
2605	2283	TYK2	r2 = 1 with rs12720359	FALSE	FALSE	FALSE	FALSE	FALSE	FALSE	.	0.960459	rs12720359	19	10464138	G	C	8	rs12720359+rs7412+rs73015024+rs58542926+rs7255743+rs516246+rs62116778+rs75916629+rs35081008	0.610834	FALSE	TC	0.999681	FALSE	Total.Cholesterol	1.45155	FALSE	Albumin	1.48227	FALSE	Concentration.of.Large.HDL.Particles / Glycine	1.90382	FALSE	Concentration.of.Large.HDL.Particles / Glycine	1.1564	Cholesterol to total lipids ratio in very large VLDL	1.79662	Free.Cholesterol.in.Large.VLDL / Cholesteryl.Esters.in.Very.Large.VLDL	0.00257171	-0.00123864	-0.0259987	0.451866	0.030724	0.421551	0.452275	EUR	TC	19	10464138	31.3859	rs12720359	C	G	1308932	0.0329696	-?-+---+-+-+---+------++-+--++----+--+-+-------+--+---++---+??????+---++-+-++-+-??------------+-++-++---+-------+---+---+-----------+--+--------+-+--+----++----------+----------	-0.051761	0.00373051	30.2415	5.74e-31	TYK2(1195):upstream_gene_variant(4)downstream_gene_variant(4)intron_variant(7)	.|.|.|.|.|.|.|.|.	known	0.245	0.00374	19:45412079,19:11197598,19:19379549,19:46018119,19:49206172,19:44894070,19:20213781,19:58662235	70.4726	13.8398	no	1	NA (not independent)	NA (not independent)	EUR:TC:19:10464138:rs12720359	2396:EUR:TC:19:10464138:rs12720359:0.610833915635468:8:rs12720359+rs7412+rs73015024+rs58542926+rs7255743+rs516246+rs62116778+rs75916629+rs35081008	.	rs12720359	match	rs12720359_C(/G)	TRUE	TYK2	Coronary artery disease|Self-reported high cholesterol	NA	NA	Intercellular adhesion molecule 1	NA
2606	1751	RPH3A	primary	TRUE	FALSE	FALSE	FALSE	FALSE	FALSE	.	0.723061	rs11066412	12	113218868	A	G	13	rs11066412+rs1169288+rs3184504+rs4883201+rs28866344+rs76895963+rs888192+rs921919+rs111299924+rs75667995+rs10876171+rs35882350+rs10843390+rs75588192	0.581699	FALSE	TC	1.54551	FALSE	Total.Cholesterol	2.2825	FALSE	Cholesteryl.Esters.in.Medium.VLDL	2.2825	FALSE	Cholesteryl.Esters.in.Medium.VLDL / Creatinine	3.52799	FALSE	Cholesteryl.Esters.in.Medium.VLDL / Creatinine	0.746287	Cholesteryl esters to total lipids ratio in large HDL	2.71596	Monounsaturated.Fatty.Acids / Triglycerides.in.HDL	0.00509616	-0.00522052	-0.0188222	0.73699	0	1.24549	1.24549	EUR	TC	12	113218868	130.538	rs11066412	G	A	1316312	0.269346	-+--+++++-------+-++?--+-+--+--+-----+?-+-----+-++-+--+-+--+-+--+-++---+++-----+-----+++--+--+++-+++--+--++++---------+--+---------+++-++----+----+-+-+--------------+--+-+-+----	-0.0136525	0.00153887	12.8625	1.37e-13	RPH3A(29):intron_variant(9)	.|.|.|.|.|.|.|.|.	known	0.262	0.00158	12:121416650,12:111884608,12:9082581,12:123885484,12:4384844,12:109995097,12:125265201,12:51120202,12:25409070,12:51793821,12:623129,12:29496991,12:133048600	31.1892	8.64082	no	0.976158	NA (not independent)	NA (not independent)	EUR:TC:12:113218868:rs11066412	2397:EUR:TC:12:113218868:rs11066412:0.581698708680255:13:rs11066412+rs1169288+rs3184504+rs4883201+rs28866344+rs76895963+rs888192+rs921919+rs111299924+rs75667995+rs10876171+rs35882350+rs10843390+rs75588192	.	rs11066412	match	rs11066412_G(/A)	TRUE	RPH3A	Body mass index adjusted for physical activity|Body mass index adjusted for smoking|Body mass index adjusted for smoking in males|Body mass index in male non-smokers|Body mass index in non-smokers|Coronary artery disease|Diastolic blood pressure|Eosinophil count|Eosinophil percentage of granulocytes|Eosinophil percentage of white cells|Granulocyte count|Hematocrit|Hemoglobin concentration|High light scatter percentage of red cells|High light scatter reticulocyte count|Immature fraction of reticulocytes|Lymphocyte count|Lymphocyte percentage of white cells|Monocyte count|Myeloid white cell count|Neutrophil percentage of granulocytes|Neutrophil percentage of white cells|Platelet count|Plateletcrit|Red blood cell count|Reticulocyte count|Reticulocyte fraction of red cells|Self-reported hypothyroidism or myxoedema|Sum eosinophil basophil counts|Sum neutrophil eosinophil counts|Treatment with atenolol|Treatment with levothyroxine sodium|Vascular or heart problems diagnosed by doctor: none of the above|White blood cell count	1,3,7-trimethylurate/deoxycholate	ALDH2|ATP2B1|GBP5|HIST1H2AJ;HIST1H2AI;HIST1H2AH;HIST1H2AG;HIST1H2AM;HIST1H2AL;HIST1H2AK|MAPKAPK5|MAPKAPK5-AS1|MCL1;ADAMTSL4;C1orf138|MYADM|OAS1|OAS2|OAS3|OBFC1|PART1|RP3-462E2.3|STAT1;GLS|TMEM116|TRAFD1|U2AF1L4	Beta-2-microglobulin|GDNF family receptor alpha-2|Lymphocyte activation gene 3 protein|Pappalysin-1|Platelet glycoprotein Ib alpha chain|Vascular cell adhesion protein 1	cg00851732|cg01257889|cg04285549|cg08254200|cg12681402|cg14273502|cg23596620
2607	2354	CTC-513N18.7,ZNF737	primary	TRUE	FALSE	FALSE	FALSE	FALSE	FALSE	.	0.976036	rs187551406	19	20737538	T	C	18	rs187551406+rs7412+rs73015024+rs58542926+rs7255743+rs62116778+rs681343+rs35081008+rs75916629+rs12720359+rs116843064+rs753931089+rs142385484+rs62116988+rs56113850+rs4808766+rs202137137+rs1640271+rs62136101	0.55752	FALSE	nonHDL	0.172716	FALSE	Total.Cholesterol.Minus.HDL.C	1.19789	FALSE	Lactate	1.19789	FALSE	Saturated.Fatty.Acids / Monounsaturated.Fatty.Acids	1.64094	FALSE	Saturated.Fatty.Acids / Monounsaturated.Fatty.Acids	0.848014	Ratio of saturated fatty acids to total fatty acids	1.37417	Saturated.Fatty.Acids / Monounsaturated.Fatty.Acids	0.00484676	-0.00995045	-0.0360593	1.02518	0	0.443045	0.443045	EUR	nonHDL	19	20737538	47.3331	rs187551406	C	T	913827	0.0236276	?-------+-?++----?-------++-----+---+-+-+--+--+-----??????++---+-?----+??-+--+-+-----+----??+--+++----++----+--+---++--+-+-+++-----+----++-+--+--+-+++-+-+-+	-0.0437244	0.00545096	11.0832	8.26e-12	CTC-513N18.7(1):intron_variant(1)|ZNF737(5):intron_variant(4)	.|.|.|.|.	known	0.277	-0.00526	19:45412079,19:11197598,19:19379549,19:46018119,19:44894070,19:49206462,19:58662235,19:20213781,19:10464138,19:8429323,19:12295949,19:50016759,19:44296689,19:41353107,19:18335715,19:13246007,19:2799979,19:46854055	26.8703	8.31262	no	0.937491	NA (not independent)	NA (not independent)	EUR:nonHDL:19:20737538:rs187551406	2398:EUR:nonHDL:19:20737538:rs187551406:0.557520230935551:18:rs187551406+rs7412+rs73015024+rs58542926+rs7255743+rs62116778+rs681343+rs35081008+rs75916629+rs12720359+rs116843064+rs753931089+rs142385484+rs62116988+rs56113850+rs4808766+rs202137137+rs1640271+rs62136101	.	rs187551406	match	rs187551406_C(/T)	TRUE	ZNF626|ZNF737	NA	NA	ATP13A1|CTD-2561J22.4|ZNF253|ZNF431|ZNF486|ZNF66P|ZNF737|ZNF85	NA	cg03635442|cg05475109|cg08681904|cg11663806|cg18500360
2608	2355	CTC-513N18.7,ZNF737	r2 = 1 with rs187551406	FALSE	FALSE	FALSE	FALSE	FALSE	FALSE	.	0.976036	rs187551406	19	20737538	T	C	17	rs187551406+rs7412+rs73015024+rs58542926+rs7255743+rs516246+rs62116778+rs75916629+rs35081008+rs12720359+rs142385484+rs1640269+rs1645788+rs3764613+rs753931089+rs62116988+rs571497+rs34054295	0.55752	FALSE	TC	0.189407	FALSE	Total.Cholesterol	1.18972	FALSE	Lactate	1.18972	FALSE	Saturated.Fatty.Acids / Monounsaturated.Fatty.Acids	1.63957	FALSE	Saturated.Fatty.Acids / Monounsaturated.Fatty.Acids	0.839848	Ratio of saturated fatty acids to total fatty acids	1.37054	Saturated.Fatty.Acids / Monounsaturated.Fatty.Acids	0.00475933	-0.0100246	-0.0360737	1.00031	0	0.449848	0.449848	EUR	TC	19	20737538	47.3331	rs187551406	C	T	1306836	0.0238607	-?-------+-?++------?---+----+-+--------++--+-+-+--+--+-----??????++---+-?--+---??-+--+-++-----+----??+--+++-------+++----+----+++-++--+----+--+++---+-+-++-+-----+-+++-++--+--+-	-0.0399834	0.00451793	12.8031	1.57e-13	CTC-513N18.7(1):intron_variant(1)|ZNF737(5):intron_variant(4)	.|.|.|.|.	known	0.277	-0.00442	19:45412079,19:11197598,19:19379549,19:46018119,19:49206172,19:44894070,19:20213781,19:58662235,19:10464138,19:50016759,19:2793194,19:54808174,19:46896217,19:12295949,19:44296689,19:7827830,19:4478062	32.3892	9.04602	no	0.937491	NA (not independent)	NA (not independent)	EUR:TC:19:20737538:rs187551406	2399:EUR:TC:19:20737538:rs187551406:0.557520230935551:17:rs187551406+rs7412+rs73015024+rs58542926+rs7255743+rs516246+rs62116778+rs75916629+rs35081008+rs12720359+rs142385484+rs1640269+rs1645788+rs3764613+rs753931089+rs62116988+rs571497+rs34054295	.	rs187551406	match	rs187551406_C(/T)	TRUE	ZNF626|ZNF737	NA	NA	ATP13A1|CTD-2561J22.4|ZNF253|ZNF431|ZNF486|ZNF66P|ZNF737|ZNF85	NA	cg03635442|cg05475109|cg08681904|cg11663806|cg18500360
2609	2565	PCBP3-COL6A1,COL6A1	MAF<1%	FALSE	FALSE	FALSE	FALSE	FALSE	FALSE	.	0.999995	rs141350130	21	47401057	C	T	1	rs141350130+rs114139997	0.537602	FALSE	logTG	0.0373324	FALSE	Total.Triglycerides	1.94258	FALSE	Cholesteryl.Esters.in.Small.HDL	1.94258	FALSE	Concentration.of.Medium.HDL.Particles / Phospholipids.in.HDL	1.97294	FALSE	Concentration.of.Medium.HDL.Particles / Phospholipids.in.HDL	1.04703	Cholesteryl esters to total lipids ratio in large HDL	1.74379	Cholesteryl.Esters.in.Very.Large.HDL / Cholesterol.in.Very.Large.HDL	-0.306225	-0.157812	2.30226	1.90524	0	0.030366	0.030366	AdmAFR	logTG	21	47401057	63.7842	rs141350130	T	C	94367	0.0120328	--?--+?--+-------	-0.169155	0.0237128	11.4103	3.89e-12	PCBP3-COL6A1(1):intergenic_region(1)|COL6A1(6):upstream_gene_variant(1)	.	known	0.29	0.0223	21:46875775	22.3389	7.58543	no	0.899811	NA (not independent)	NA (not independent)	AdmAFR:logTG:21:47401057:rs141350130	2400:AdmAFR:logTG:21:47401057:rs141350130:0.537602002101044:1:rs141350130+rs114139997	.	rs141350130	match	rs141350130_T(/C)	TRUE	COL6A1	NA	NA	NA	NA	NA
2610	2183	AC003051.1	primary	TRUE	FALSE	FALSE	FALSE	FALSE	FALSE	.	0.967289	rs75910690	17	67668868	T	C	6	rs75910690+rs77542162+rs186021206+rs1801689+rs12603290+rs704+rs11657987	0.452225	FALSE	LDL	0.348022	FALSE	Clinical.LDL.Cholesterol	4.03665	FALSE	Glutamine	4.03665	FALSE	Glutamine / Average.Diameter.for.LDL.Particles	4.09798	FALSE	Glutamine / Average.Diameter.for.LDL.Particles	0.674857	Free cholesterol to total lipids ratio in small HDL	1.94518	Pyruvate / Lactate	-0.0204257	0.0186396	0.0422795	3.68862	0	0.061337	0.061337	EUR	LDL	17	67668868	97.2171	rs75910690	C	T	1227734	0.0272376	+-++-+++--+?+++++++?-+-+++++--++++---+-+-++++-++--+---+++++-+++++++-++??-++-+-++-+--++-+++-+-+-++++++++-+--++++-++++++-+--+-++++-++++-++---+++----+-+++--+-+++-+--++-+	0.0534589	0.00447497	24.2628	5.46e-25	AC003051.1(5):intron_variant(2)	.|.	novel	0.353	0.00351	17:67081278,17:7069412,17:64210580,17:45650196,17:26694861,17:76387363	71.1321	15.2305	no	1	NA (not independent)	NA (not independent)	EUR:LDL:17:67668868:rs75910690	2401:EUR:LDL:17:67668868:rs75910690:0.452225294612177:6:rs75910690+rs77542162+rs186021206+rs1801689+rs12603290+rs704+rs11657987	.	rs75910690	match	rs75910690_C(/T)	TRUE	LINC01483|RP1-193H18.2	NA	NA	ABCA5	NA	cg04764624|cg19185706
2611	762	RP11-524L6.2-CTC-235G5.1	primary	TRUE	FALSE	FALSE	FALSE	FALSE	FALSE	.	0.269991	rs6453188	5	75290164	A	G	6	rs6453188+rs12916+rs12657266+rs6869845+rs3010275+rs6894249+rs116734477	0.427128	FALSE	TC	0.344137	FALSE	Total.Cholesterol	1.51816	FALSE	Alanine	1.51816	FALSE	Glutamine / Alanine	1.74464	FALSE	Glutamine / Alanine	1.0608	Phospholipids to total lipids ratio in IDL	1.0608	Phospholipids.in.IDL / Total.Lipids.in.IDL	-0.00167835	-0.00337394	-0.010565	1.17402	0	0.226479	0.226479	EUR	TC	5	75290164	86.5947	rs6453188	G	A	1307542	0.733685	+++-+---+--++++++---++++----++--+----+?+----+----+----+----++-+-+--+-+--+++++--+-+---++---+----++-----+--++--+--+---+--+---------+-+--++----+--+------------+---+-??+-+--+-------	-0.0141448	0.00154661	13.6207	2.39e-14	RP11-524L6.2-CTC-235G5.1(1):intergenic_region(1)	RP11-524L6.2:ENST00000506543(dist=72679),CTC-235G5.1:ENST00000512058(dist=81192)	known	0.374	0.0012	5:74656539,5:156396003,5:122833703,5:72014761,5:131797547,5:52095024	45.0152	11.7873	no	0.974688	NA (not independent)	NA (not independent)	EUR:TC:5:75290164:rs6453188	2402:EUR:TC:5:75290164:rs6453188:0.42712839779952:6:rs6453188+rs12916+rs12657266+rs6869845+rs3010275+rs6894249+rs116734477	.	rs6453188	match	rs6453188_G(/A)	TRUE	JMY	NA	NA	NA	NA	cg04605287|cg10583931
2612	2350	ZNF90	r2 = 1 with rs75916629	FALSE	FALSE	FALSE	FALSE	FALSE	FALSE	.	0.97626	rs75916629	19	20213781	G	A	6	rs75916629+rs483082+rs116843064+rs58542926+rs4804414+rs838133+rs58895965	0.414539	FALSE	logTG	0.00269311	FALSE	Total.Triglycerides	1.4666	FALSE	Lactate	1.4666	FALSE	Lactate / Phenylalanine	2.06264	FALSE	Lactate / Phenylalanine	1.03202	Phospholipids to total lipids ratio in very small VLDL	1.51466	Cholesteryl.Esters.in.Small.VLDL / Cholesterol.in.Small.VLDL	-0.00266102	-0.00665903	-0.0335328	1.46391	0	0.59604	0.59604	EUR	logTG	19	20213781	46.631	rs75916629	A	G	1242125	0.0253972	-?---+-----?+---++?--+--------++--+---------+--------++-+--????-++--------+-??+----------------??-----+-+-++-+-+----+++---?++-+-----+--------++-+----+-++++-?--+-------------+-+	-0.0565652	0.00460672	22.2569	5.54e-23	ZNF90(6):intron_variant(4)	.|.|.	known	0.385	-0.00333	19:45416178,19:8429323,19:19379549,19:7223785,19:49259529,19:35551428	81.8483	16.9865	no	0.917678	NA (not independent)	NA (not independent)	EUR:logTG:19:20213781:rs75916629	2403:EUR:logTG:19:20213781:rs75916629:0.414539270491499:6:rs75916629+rs483082+rs116843064+rs58542926+rs4804414+rs838133+rs58895965	.	rs75916629	match	rs75916629_A(/G)	TRUE	ZNF90	NA	NA	ATP13A1|CTC-559E9.8|GATAD2A|LPAR2|MAU2|ZNF253|ZNF486|ZNF506|ZNF626|ZNF66P|ZNF85|ZNF90	NA	cg03570035|cg04259832|cg10542362|cg22239483
2613	1085	RN7SL625P-SPDYE7P,SPDYE7P	primary	TRUE	FALSE	FALSE	FALSE	FALSE	FALSE	.	0.970952	rs35753501	7	72330303	T	C	1	rs35753501+rs3812316	0.407823	FALSE	logTG	0.216932	FALSE	Total.Triglycerides	1.1001	FALSE	Glucose	1.1001	FALSE	Acetate / Glucose	2.03591	FALSE	Acetate / Glucose	0.843139	Phospholipids to total lipids ratio in large HDL	1.1599	Total.Lipids.in.Large.VLDL / Concentration.of.Large.VLDL.Particles	0.00587435	0.00805262	0.0292779	0.883163	0	0.935819	0.935819	EUR	logTG	7	72330303	89.4678	rs35753501	C	T	1242705	0.0256103	+?---------+------?--+----++---------+------+--+---+-------????--++---?+----??+-----+-----++--+??---------?----++---------?----+-++-+----+-++-+----+-+++-+---+------+---++------	-0.0942105	0.00462813	59.4689	3.4e-60	RN7SL625P-SPDYE7P(1):intergenic_region(1)|SPDYE7P(2):downstream_gene_variant(2)	.|.	known	0.391	-0.00331	7:73020337	224.085	28.4624	no	0.940608	NA (not independent)	NA (not independent)	EUR:logTG:7:72330303:rs35753501	2404:EUR:logTG:7:72330303:rs35753501:0.407823242604133:1:rs35753501+rs3812316	.	rs35753501	match	rs35753501_C(/T)	TRUE	SPDYE7P|TYW1B|Y_RNA	Triglycerides	NA	AC005488.1|NSUN5P2|TYW1B	NA	cg14087351
2614	1523	APLNR-TNKS1BP1,TNKS1BP1	primary	TRUE	FALSE	FALSE	FALSE	FALSE	FALSE	.	0.954576	rs35366909	11	57065586	T	C	18	rs35366909+rs964184+rs192489212+rs174564+rs10838684+rs6589939+rs11229252+rs673335+rs56271783+rs73632737+rs150090666+rs77403571+rs10750766+rs3825061+rs10891054+rs1661052+rs7944119+rs2003892+rs140201358	0.325139	FALSE	HDL	1.41206	FALSE	HDL.Cholesterol	2.26337	FALSE	Glucose	2.26337	FALSE	Glycoprotein.Acetyls / Glucose	3.34911	FALSE	Glycoprotein.Acetyls / Glucose	1.08533	Phospholipids to total lipids ratio in very small VLDL	2.70832	Polyunsaturated.Fatty.Acids / Total.Phospholipids.in.Lipoprotein.Particles	0.00811429	-0.00785665	-0.0377345	0.851308	0	1.08573	1.08573	EUR	HDL	11	57065586	67.1823	rs35366909	C	T	1210420	0.0467098	-+++++--++-++--+-+----+-+++---++-+++---++-+-++-???????+++-?+??????-+-+--+++---+--+++++++-+++--+++-++-+++-+-+--+-+++-++++--+-++++++++++--+-+++-++-++++++++++++--++++-------	0.0294414	0.00332433	10.8773	1.33e-11	APLNR-TNKS1BP1(1):intergenic_region(1)|TNKS1BP1(7):downstream_gene_variant(5)	.|.|.	known	0.473	0.00221	11:116648917,11:117220429,11:61588305,11:47283862,11:122518525,11:55129640,11:75450576,11:64004723,11:126226775,11:14865399,11:45913607,11:65473798,11:118944675,11:109966513,11:2942593,11:27722298,11:68593929,11:823586	55.6149	13.3219	no	0.999585	NA (not independent)	NA (not independent)	EUR:HDL:11:57065586:rs35366909	2405:EUR:HDL:11:57065586:rs35366909:0.325138859262188:18:rs35366909+rs964184+rs192489212+rs174564+rs10838684+rs6589939+rs11229252+rs673335+rs56271783+rs73632737+rs150090666+rs77403571+rs10750766+rs3825061+rs10891054+rs1661052+rs7944119+rs2003892+rs140201358	.	rs35366909	match	rs35366909_C(/T)	TRUE	APLNR|TNKS1BP1	Body mass index|Heel bone mineral density left|Heel bone mineral density right	NA	APLNR|LRRC55|PTPRJ|SSRP1|TNKS1BP1	NA	cg05954192
2615	2185	AC003051.1	r2 = 1 with rs75910690	FALSE	FALSE	FALSE	FALSE	FALSE	FALSE	.	0.967289	rs75910690	17	67668868	T	C	14	rs75910690+rs77542162+rs186021206+rs11869730+rs11657987+rs8178824+rs79202680+rs12945088+rs2270445+rs7216105+rs4485425+rs56336338+rs4795393+rs9894946+rs8073510	0.313364	FALSE	TC	0.405462	FALSE	Total.Cholesterol	4.00749	FALSE	Glutamine	4.00749	FALSE	Glutamine / Average.Diameter.for.LDL.Particles	4.06862	FALSE	Glutamine / Average.Diameter.for.LDL.Particles	0.694238	Free cholesterol to total lipids ratio in small HDL	1.94984	Pyruvate / Lactate	-0.020562	0.0185581	0.0423957	3.60203	0	0.061131	0.061131	EUR	TC	17	67668868	97.2171	rs75910690	C	T	1311396	0.0270395	--++-++--++?++++-+++?-+-+++++-+++++--++-+-++++-++------+++++??????++++--++++--+-??-+++-++-++-+-++-+++-+-+-+-+++-++++++-++--+-++++++-+++-+-+--++-+-++++-+++----+-+++----++-+--++-+	0.0408548	0.00431599	14.5354	2.91e-15	AC003051.1(5):intron_variant(2)	.|.	novel	0.486	0.00255	17:67081278,17:7069412,17:45614763,17:76387363,17:64224775,17:4692640,17:29397852,17:8219478,17:27048296,17:73767437,17:27645258,17:37893484,17:7571080,17:65839210	65.5344	16.0215	no	1	NA (not independent)	NA (not independent)	EUR:TC:17:67668868:rs75910690	2406:EUR:TC:17:67668868:rs75910690:0.313363730737707:14:rs75910690+rs77542162+rs186021206+rs11869730+rs11657987+rs8178824+rs79202680+rs12945088+rs2270445+rs7216105+rs4485425+rs56336338+rs4795393+rs9894946+rs8073510	.	rs75910690	match	rs75910690_C(/T)	TRUE	LINC01483|RP1-193H18.2	NA	NA	ABCA5	NA	cg04764624|cg19185706
2616	354	BRE-AC104695.3	primary	TRUE	FALSE	FALSE	FALSE	FALSE	FALSE	.	0.91509	rs72780006	2	28599749	A	G	6	rs72780006+rs1260326+rs676210+rs1024137+rs13389219+rs78058190+rs2540949	0.289037	FALSE	logTG	0.0292554	FALSE	Total.Triglycerides	1.5841	FALSE	Average.Diameter.for.LDL.Particles	1.5841	FALSE	Cholesteryl.Esters.in.Small.LDL / Concentration.of.Medium.LDL.Particles	2.24936	FALSE	Cholesteryl.Esters.in.Small.LDL / Concentration.of.Medium.LDL.Particles	1.30058	Cholesteryl esters to total lipids ratio in large LDL	1.92839	Concentration.of.Large.LDL.Particles / Apolipoprotein.B	-0.00421372	0.000511858	0.0225697	1.55484	0	0.665267	0.665267	EUR	logTG	2	28599749	47.7056	rs72780006	G	A	1241580	0.0987786	+?++++++--++++++-++--+++++-+++--+++++++++++++-+-+++++--++++????+++-+++++++++??+++++++++?++-+++++--++++-++++++++++----+-+++++-+-+--++-++-+++-++-+++-+++-+++-++++-+++++++++-++++++	0.0343261	0.00253066	26.9609	1.09e-27	BRE-AC104695.3(1):intergenic_region(1)	BRE:ENST00000344773(dist=37981),AC104695.3:ENST00000445878(dist=7527)	known	0.514	-0.00129	2:27730940,2:21231524,2:227095876,2:165528876,2:219699999,2:65284231	142.489	26.6094	no	0.811537	NA (not independent)	NA (not independent)	EUR:logTG:2:28599749:rs72780006	2407:EUR:logTG:2:28599749:rs72780006:0.289036881004724:6:rs72780006+rs1260326+rs676210+rs1024137+rs13389219+rs78058190+rs2540949	.	rs72780006	match	rs72780006_G(/A)	TRUE	FLJ31356	Arm predicted mass right|Trunk fat-free mass|Trunk predicted mass	NA	KRTCAP3	NA	cg01273330|cg08836542|cg11535839|cg17952719|cg22864500|cg23459424|cg23522611|cg24044560|cg26989646
2617	760	RP11-524L6.2-CTC-235G5.1	primary	TRUE	FALSE	FALSE	FALSE	FALSE	FALSE	.	0.898748	rs17565182	5	75240116	C	T	8	rs17565182+rs12916+rs6882076+rs9687832+rs4704043+rs952170+rs115421711+rs79760705+rs2057655	0.266803	FALSE	nonHDL	0.000999483	FALSE	Total.Cholesterol.Minus.HDL.C	1.34348	FALSE	Creatinine	1.34348	FALSE	Creatinine / Pyruvate	1.71609	FALSE	Creatinine / Pyruvate	0.730634	Phospholipids to total lipids ratio in medium HDL	1.39471	Phosphatidylcholines / Total.Concentration.of.Lipoprotein.Particles	-0.00483532	0.00278229	0.0170416	1.34248	0	0.372605	0.372605	EUR	nonHDL	5	75240116	86.3171	rs17565182	T	C	916982	0.0915045	?++-+++--+--+++-+-+---++--+--+++++++-+++++-++++++++-??--??++-++--+---++??+++-+++++-++++--+--+++-++-+++--+--+-++++-+-++-++++--+-+++++++++-+++++-+++++-+-++-++	0.0219739	0.00289622	9.99153	1.02e-10	RP11-524L6.2-CTC-235G5.1(1):intergenic_region(1)	RP11-524L6.2:ENST00000506543(dist=22631),CTC-235G5.1:ENST00000512058(dist=131240)	known	0.541	-0.00147	5:74656539,5:156390297,5:55861595,5:72159179,5:122839931,5:52083226,5:53298716,5:131807624	50.5439	14.9482	no	1	NA (not independent)	NA (not independent)	EUR:nonHDL:5:75240116:rs17565182	2408:EUR:nonHDL:5:75240116:rs17565182:0.266802734893431:8:rs17565182+rs12916+rs6882076+rs9687832+rs4704043+rs952170+rs115421711+rs79760705+rs2057655	.	rs17565182	match	rs17565182_T(/C)	TRUE	JMY	NA	NA	DAAM2|F8A3|NTNG2|POC5	NA	cg06430061
2618	2282	TYK2	primary	TRUE	FALSE	FALSE	FALSE	FALSE	FALSE	.	0.960459	rs12720359	19	10464138	G	C	8	rs12720359+rs7412+rs73015024+rs58542926+rs7255743+rs62116778+rs681343+rs35081008+rs75916629	0.25649	FALSE	nonHDL	0.673321	FALSE	Total.Cholesterol.Minus.HDL.C	1.45196	FALSE	Albumin	1.48242	FALSE	Concentration.of.Large.HDL.Particles / Glycine	1.90385	FALSE	Concentration.of.Large.HDL.Particles / Glycine	1.15708	Cholesterol to total lipids ratio in very large VLDL	1.79762	Free.Cholesterol.in.Large.VLDL / Cholesteryl.Esters.in.Very.Large.VLDL	0.00256345	-0.00124906	-0.0260046	0.778636	0.030466	0.421423	0.451889	EUR	nonHDL	19	10464138	31.3859	rs12720359	C	G	915922	0.0315747	?++---+-+-+---+----+----++-----+-------+--+---++----??????+-+--+-+-+-+-??-----------+--+-++-+-+-----+-+-----------------------+--+--+-++--+--------+-+------	-0.0624893	0.00466434	29.449	3.56e-30	TYK2(1195):upstream_gene_variant(4)downstream_gene_variant(4)intron_variant(7)	.|.|.|.|.|.|.|.|.	known	0.554	0.00231	19:45412079,19:11197598,19:19379549,19:46018119,19:44894070,19:49206462,19:58662235,19:20213781	156.74	27.0516	no	1	NA (not independent)	NA (not independent)	EUR:nonHDL:19:10464138:rs12720359	2409:EUR:nonHDL:19:10464138:rs12720359:0.25649023527157:8:rs12720359+rs7412+rs73015024+rs58542926+rs7255743+rs62116778+rs681343+rs35081008+rs75916629	.	rs12720359	match	rs12720359_C(/G)	TRUE	TYK2	Coronary artery disease|Self-reported high cholesterol	NA	NA	Intercellular adhesion molecule 1	NA
2619	2353	.	model contains colinear SNP	FALSE	FALSE	FALSE	FALSE	FALSE	FALSE	.	.	rs187551406	19	20737538	T	C	22	rs187551406+rs7412+rs73015024+rs58542926+rs62116778+rs540662190+rs681343+rs150262789+rs35081008+rs12720359+rs75916629+rs76989105+rs753931089+rs1736177+rs538657595+rs56113850+rs562494568+rs142385484+rs4808766+rs560788989+rs768815028+rs553321524+rs34054295	0.241845	FALSE	LDL	.	TRUE	.	.	TRUE	.	.	TRUE	.	.	TRUE	.	.	.	.	.	.	.	.	.	.	.	.	EUR	LDL	19	20737538	47.3331	rs187551406	C	T	1224289	0.024016	-?---------?++-----?+-----+++++++------+-----+-+--+--+-----+++--?-+--+??+--+--------+-+--+--+++-------+++----+----+++---+-----?-++-+++-----+-++-+-----+--+++-++-++---+	-0.0372373	0.00467959	11.2143	6.11e-12	CTC-513N18.7(1):intron_variant(1)|ZNF737(5):intron_variant(4)	.|.|.|.|.	known	0.573	-0.00234	19:45412079,19:11197598,19:19379549,19:44894070,19:45913250,19:49206462,19:46436564,19:58662235,19:10464138,19:20213781,19:44388711,19:12295949,19:2791624,19:43234281,19:41353107,19:42649075,19:50016759,19:18335715,19:13250023,19:41921372,19:11723655,19:4478062	61.0109	15.9134	no	0.937491	NA (not independent)	NA (not independent)	EUR:LDL:19:20737538:rs187551406	2410:EUR:LDL:19:20737538:rs187551406:0.24184537803261:22:rs187551406+rs7412+rs73015024+rs58542926+rs62116778+rs540662190+rs681343+rs150262789+rs35081008+rs12720359+rs75916629+rs76989105+rs753931089+rs1736177+rs538657595+rs56113850+rs562494568+rs142385484+rs4808766+rs560788989+rs768815028+rs553321524+rs34054295	.	rs187551406	match	rs187551406_C(/T)	TRUE	ZNF626|ZNF737	NA	NA	ATP13A1|CTD-2561J22.4|ZNF253|ZNF431|ZNF486|ZNF66P|ZNF737|ZNF85	NA	cg03635442|cg05475109|cg08681904|cg11663806|cg18500360
2620	2138	FAM187A,CCDC103,AC015936.3,GFAP	primary	TRUE	FALSE	FALSE	FALSE	FALSE	FALSE	.	0.986989	rs72828813	17	42984085	T	C	8	rs72828813+rs72836561+rs2376583+rs881844+rs34931250+rs200576810+rs3803800+rs4264433+rs115271198	0.205512	FALSE	HDL	0.0611517	FALSE	HDL.Cholesterol	1.25619	FALSE	Glucose	1.25619	FALSE	Cholesteryl.Esters.in.Very.Small.VLDL / Docosahexaenoic.Acid	1.86425	FALSE	Cholesteryl.Esters.in.Very.Small.VLDL / Docosahexaenoic.Acid	1.00988	Triglycerides to total lipids ratio in large VLDL	1.18869	Concentration.of.Large.VLDL.Particles / Cholesterol.in.Very.Large.VLDL	0.0011721	0.00751714	0.0378708	1.19504	0	0.608054	0.608054	EUR	HDL	17	42984085	68.1528	rs72828813	C	T	1234574	0.0143835	+----+-++-++---+--+---------++-??----+--+-++-+--------+-----??????++++-?---++-??-+----+---+---+-+??---+++++----+--+-++---+----++--+--+----+---++--+-+?-----+------?+-+?++-	-0.061509	0.00612061	13.789	1.63e-14	FAM187A(2):downstream_gene_variant(2)|CCDC103(5):downstream_gene_variant(4)|AC015936.3(1):upstream_gene_variant(1)|GFAP(23):3_prime_UTR_variant(1)downstream_gene_variant(16)intron_variant(1)	.|.|.|.|.|.|.|.|.|.|.|.|.|.|.|.|.|.	known	0.623	0.0048	17:41926126,17:76402105,17:37810218,17:66879927,17:41166479,17:7462969,17:45737275,17:46319476	112.084	12.8144	no	1	NA (not independent)	NA (not independent)	EUR:HDL:17:42984085:rs72828813	2411:EUR:HDL:17:42984085:rs72828813:0.20551195334083:8:rs72828813+rs72836561+rs2376583+rs881844+rs34931250+rs200576810+rs3803800+rs4264433+rs115271198	.	rs72828813	match	rs72828813_C(/T)	TRUE	GFAP	Treatment with adalate 10mg capsule	NA	DCAKD	NA	NA
2621	2184	AC003051.1	r2 = 1 with rs75910690	FALSE	FALSE	FALSE	FALSE	FALSE	FALSE	.	0.967289	rs75910690	17	67668868	T	C	13	rs75910690+rs186021206+rs77542162+rs8072100+rs8178824+rs79202680+rs8073510+rs2940181+rs4485425+rs9894946+rs4793944+rs9332408+rs571475342+rs2270445	0.189096	FALSE	nonHDL	0.481346	FALSE	Total.Cholesterol.Minus.HDL.C	3.98963	FALSE	Glutamine	3.98963	FALSE	Glutamine / Average.Diameter.for.LDL.Particles	4.0496	FALSE	Glutamine / Average.Diameter.for.LDL.Particles	0.692309	Free cholesterol to total lipids ratio in small HDL	1.94837	Pyruvate / Lactate	-0.0203491	0.018756	0.0422646	3.50829	0	0.059965	0.059965	EUR	nonHDL	17	67668868	97.2171	rs75910690	C	T	918387	0.0269249	-++-++--++?++++-+?-++++++-++----+-++++-++--+---+-+++??????-+++--++++-+-??--++-+-++-+-+--+++---+-+-++++++-+-++++++++-+-++--+++--+-+-+++----+-+++--+--+-+-++-+	0.0426727	0.00509157	12.0313	9.3e-13	AC003051.1(5):intron_variant(2)	.|.	novel	0.647	0.002	17:7069412,17:67081278,17:45674687,17:64224775,17:4692640,17:65839210,17:29410731,17:73767437,17:7571080,17:46667304,17:65108987,17:5207882,17:8219478	86.095	21.3363	no	1	NA (not independent)	NA (not independent)	EUR:nonHDL:17:67668868:rs75910690	2412:EUR:nonHDL:17:67668868:rs75910690:0.1890957193313:13:rs75910690+rs186021206+rs77542162+rs8072100+rs8178824+rs79202680+rs8073510+rs2940181+rs4485425+rs9894946+rs4793944+rs9332408+rs571475342+rs2270445	.	rs75910690	match	rs75910690_C(/T)	TRUE	LINC01483|RP1-193H18.2	NA	NA	ABCA5	NA	cg04764624|cg19185706
2622	2415	PPP1R13L,ERCC1,CD3EAP	primary	TRUE	FALSE	FALSE	FALSE	FALSE	FALSE	.	0.98499	rs540662190	19	45913250	T	C	4	rs540662190+rs7412+rs73015024+rs58542926+rs62116778	0.165579	FALSE	LDL	0.369869	FALSE	Clinical.LDL.Cholesterol	1.91497	FALSE	Omega.3.Fatty.Acids	2.06357	FALSE	Histidine / Polyunsaturated.Fatty.Acids	2.79574	FALSE	Histidine / Polyunsaturated.Fatty.Acids	0.866271	Free cholesterol to total lipids ratio in small HDL	1.93214	Cholesterol.in.Small.HDL / Total.Concentration.of.Lipoprotein.Particles	-0.00654068	0.0210054	0.0489149	1.5451	0.148596	0.732169	0.880765	EUR	LDL	19	45913250	71.5644	rs540662190	C	T	1089669	0.017013	+?--?---++-?--?-+-?+?-----?---?+-??--?---------------+++----??-+-??---??--?----?-----?-???----+---+-?---------?---?????+-+?+--+?---+??----+??---+-+-------???????????-	-0.174478	0.00592576	142.118	7.62e-143	PPP1R13L(53):upstream_gene_variant(5)|ERCC1(119):downstream_gene_variant(8)intron_variant(7)|CD3EAP(4):3_prime_UTR_variant(1)downstream_gene_variant(3)	.|.|.|.|.|.|.|.|.|.|.|.|.|.|.|.|.|.|.|.	known	0.683	0.00199	19:45412079,19:11197598,19:19379549,19:44894070	1146.42	87.6774	no	0.907354	NA (not independent)	NA (not independent)	EUR:LDL:19:45913250:rs540662190	2413:EUR:LDL:19:45913250:rs540662190:0.165579296318467:4:rs540662190+rs7412+rs73015024+rs58542926+rs62116778	.	rs540662190	match	rs540662190_C(/T)	TRUE	CD3EAP|PPP1R13L|VASP	LDL cholesterol|Low density lipoprotein|Self-reported high cholesterol|Total cholesterol|Treatment with cholesterol lowering medication|Treatment with ritonavir|Treatment with strontium product	ApoB|Cholesterol esters in large LDL|Cholesterol esters in medium LDL|Concentration of IDL particles|Concentration of large LDL particles|Concentration of medium LDL particles|Concentration of small LDL particles|Esterified cholesterol|Free cholesterol in IDL|Free cholesterol in large LDL|Phospholipids in IDL|Phospholipids in large LDL|Phospholipids in medium LDL|Phospholipids in very small VLDL|Serum total cholesterol|Total cholesterol in IDL|Total cholesterol in large LDL|Total cholesterol in LDL|Total cholesterol in medium LDL|Total cholesterol in small LDL|Total lipids in IDL|Total lipids in large LDL|Total lipids in medium LDL|Total lipids in small LDL	CKM|ERCC1|KLC3|MARK4|PPM1N|RTN2|VASP	CUB and zona pellucida-like domain-containing protein 1|Proteasome activator complex subunit 1|Vacuolar protein sorting-associated protein 29	NA
2623	1608	CEP164,AP000892.8	lead SNP monomorphic	FALSE	FALSE	FALSE	FALSE	FALSE	FALSE	.	1	rs57025779	11	117208438	A	G	1	rs57025779+rs3135506	0.0695604	FALSE	logTG	.	.	.	.	.	.	.	.	.	.	.	.	.	.	.	.	.	.	.	.	.	.	.	AdmAFR	logTG	11	117208438	126.513	rs57025779	G	A	93536	0.00636653	++-++-?++++?+++++	0.224907	0.0309683	11.7997	1.59e-12	CEP164(13):intron_variant(6)|AP000892.8(1):upstream_gene_variant(1)	.|.|.|.|.|.|.	known	0.852	-0.00528	11:116662407	178.553	42.596	no	.	NA (not independent)	NA (not independent)	AdmAFR:logTG:11:117208438:rs57025779	2414:AdmAFR:logTG:11:117208438:rs57025779:0.0695604052332999:1:rs57025779+rs3135506	.	rs57025779	match	rs57025779_G(/A)	TRUE	CEP164	NA	NA	NA	NA	NA
2624	1083	CALN1	primary	TRUE	FALSE	FALSE	FALSE	FALSE	FALSE	.	0.967793	rs71551223	7	71256489	C	A	10	rs71551223+rs3812316+rs35753501+rs4731702+rs4722551+rs2070971+rs36104871+rs7808446+rs4410790+rs4142995+rs38205	0.00788851	FALSE	logTG	0.227536	FALSE	Total.Triglycerides	1.8925	FALSE	Free.Cholesterol.in.Very.Large.HDL	1.8925	FALSE	Cholesteryl.Esters.in.Large.VLDL / Cholesteryl.Esters.in.Very.Large.VLDL	3.16011	FALSE	Cholesteryl.Esters.in.Large.VLDL / Cholesteryl.Esters.in.Very.Large.VLDL	0.910749	Free cholesterol to total lipids ratio in small HDL	2.30247	Cholesteryl.Esters.in.Large.VLDL / Cholesteryl.Esters.in.Very.Large.VLDL	0.0162616	0.0222955	0.050626	1.66496	0	1.26761	1.26761	EUR	logTG	7	71256489	88.8736	rs71551223	A	C	1246661	0.029648	--+---+----+---++----+-----+--++--+--++-----+---------+--++????-++----?-----??+---+-----+--+-++----++---+-+-+--++--+--+-+-?-+-++-++-++--+---+---+-++-++++-+-++-+++--+---+--+-++-	-0.0366084	0.00414939	11.8815	1.31e-12	CALN1(7):intron_variant(6)	.|.|.|.|.|.	novel	0.982	-9.28e-05	7:73020337,7:72330303,7:130433384,7:25991826,7:44197583,7:71808047,7:150214465,7:17284577,7:17919258,7:15913588	2275.64	394.487	no	0.944985	NA (not independent)	NA (not independent)	EUR:logTG:7:71256489:rs71551223	2415:EUR:logTG:7:71256489:rs71551223:0.00788851221305034:10:rs71551223+rs3812316+rs35753501+rs4731702+rs4722551+rs2070971+rs36104871+rs7808446+rs4410790+rs4142995+rs38205	.	rs71551223	match	rs71551223_A(/C)	TRUE	CALN1	NA	NA	NA	NA	cg01900066

### Sheet: ST4
										sort58	47	48	.	.	46	.	52	.	.	.	.	.	.	42	43	44	.	.	58	.	.	.	.	.	.	56	54	.	.	.	45	25	.	23	.	32	31	.	33	24	.	.	.	22	26	.	.	.	10	28	34	37	.	35	36	27	.	.	.	41	.	.	.	57	.	9	.	.	.	39	.	53	.	.	.	55	40	.	.	.	8	6	.	.	.	.	.	2	1	3	4	5	.	.	7	38	.	.	.	.	.	.	19	.	17	.	18	15	14	16	.	.	.	.	12	.	20	21	11	.	.	.	.	.	.	13	51	49	.	.	.	50	.	.	.	.	.	.	.	29	30
										gene58	PLTP	PON1	.	.	ADH4	.	SERPINA1	.	.	.	.	.	.	CPT1A	FADS2	PLA2G10	.	.	SCD	.	.	.	.	.	.	PNPLA3	ALDH1A2	.	.	.	CERS2	DGAT2	.	GPAM	.	MMAB	LIPG	.	ALOX5	SULF2	.	.	.	CD300LG	GALNT2	.	.	.	NR1H3	GPIHBP1	STARD3	LCAT	.	TTC39B	CETP	SCARB1	.	.	.	ABCB11	.	.	.	TM6SF2	.	NPC1L1	.	.	.	CYP7A1	.	LEPR	.	.	.	CYP2W1	ABCA1	.	.	.	SORT1	APOE	.	.	.	.	.	HMGCR	ABCG8	MYLIP	LDLR	PCSK9	.	.	ABCA6	PPARG	.	.	.	.	.	.	APOB	.	HSD17B13	.	SGPP1	APOA1, APOA4, APOA5, APOC3 locus	MLXIPL	CTSB	.	.	.	.	CYP26A1	.	LPL	ANGPTL4	VEGFA	.	.	.	.	.	.	PLA2G6	APOH	MIR148	.	.	.	LPA	.	.	.	.	.	.	.	ANGPTL3	NAT2
										ratio	Phospholipids.in.Medium.LDL / Total.Cholesterol.Minus.HDL.C	Phospholipids.in.Medium.LDL / Total.Cholesterol.Minus.HDL.C	.	.	Phospholipids.in.Medium.LDL / Total.Cholesterol.Minus.HDL.C	.	Glycoprotein.Acetyls / Total.Fatty.Acids	.	.	.	.	.	.	Linoleic.Acid / Polyunsaturated.Fatty.Acids	Linoleic.Acid / Polyunsaturated.Fatty.Acids	Linoleic.Acid / Polyunsaturated.Fatty.Acids	.	.	Saturated.Fatty.Acids / Monounsaturated.Fatty.Acids	.	.	.	.	.	.	Triglycerides.in.IDL / Saturated.Fatty.Acids	Free.Cholesterol.in.Small.HDL / Concentration.of.Small.HDL.Particles	.	.	.	Linoleic.Acid / Polyunsaturated.Fatty.Acids	Triglycerides.in.Small.HDL / Triglycerides.in.Medium.HDL	.	Triglycerides.in.Small.HDL / Triglycerides.in.Medium.HDL	.	Free.Cholesterol.in.Small.LDL / LDL.Cholesterol	Free.Cholesterol.in.Small.LDL / LDL.Cholesterol	.	Free.Cholesterol.in.Small.LDL / LDL.Cholesterol	Triglycerides.in.Small.HDL / Triglycerides.in.Medium.HDL	.	.	.	Free.Cholesterol.in.LDL / LDL.Cholesterol	Triglycerides.in.Small.HDL / Triglycerides.in.Medium.HDL	.	.	.	Free.Cholesterol.in.LDL / LDL.Cholesterol	Triglycerides.in.Small.HDL / Triglycerides.in.Medium.HDL	Triglycerides.in.Small.HDL / Triglycerides.in.Small.LDL	Triglycerides.in.Small.HDL / Triglycerides.in.Small.LDL	.	Triglycerides.in.Small.HDL / Triglycerides.in.Small.LDL	Triglycerides.in.Small.HDL / Triglycerides.in.Small.LDL	Triglycerides.in.Small.HDL / Triglycerides.in.Medium.HDL	.	.	.	Total.Lipids.in.Large.HDL / Concentration.of.Large.HDL.Particles	.	.	.	Phospholipids.in.Small.VLDL / Phospholipids.in.Medium.VLDL	.	Concentration.of.HDL.Particles / Total.Concentration.of.Lipoprotein.Particles	.	.	.	Total.Lipids.in.Large.HDL / Concentration.of.Large.HDL.Particles	.	Glycoprotein.Acetyls / Total.Fatty.Acids	.	.	.	Free.Cholesterol.in.Small.HDL / Concentration.of.Small.HDL.Particles	Total.Lipids.in.Large.HDL / Concentration.of.Large.HDL.Particles	.	.	.	Concentration.of.HDL.Particles / Total.Concentration.of.Lipoprotein.Particles	Concentration.of.HDL.Particles / Total.Concentration.of.Lipoprotein.Particles	.	.	.	.	.	Concentration.of.HDL.Particles / Total.Concentration.of.Lipoprotein.Particles	Concentration.of.HDL.Particles / Total.Concentration.of.Lipoprotein.Particles	Concentration.of.HDL.Particles / Total.Concentration.of.Lipoprotein.Particles	Concentration.of.HDL.Particles / Total.Concentration.of.Lipoprotein.Particles	Concentration.of.HDL.Particles / Total.Concentration.of.Lipoprotein.Particles	.	.	Concentration.of.HDL.Particles / Total.Concentration.of.Lipoprotein.Particles	Total.Lipids.in.Large.HDL / Concentration.of.Large.HDL.Particles	.	.	.	.	.	.	Free.Cholesterol.in.LDL / LDL.Cholesterol	.	Free.Cholesterol.in.LDL / LDL.Cholesterol	.	Free.Cholesterol.in.LDL / LDL.Cholesterol	Free.Cholesterol.in.LDL / LDL.Cholesterol	Free.Cholesterol.in.LDL / LDL.Cholesterol	Free.Cholesterol.in.LDL / LDL.Cholesterol	.	.	.	.	Free.Cholesterol.in.LDL / LDL.Cholesterol	.	Free.Cholesterol.in.LDL / LDL.Cholesterol	Free.Cholesterol.in.LDL / LDL.Cholesterol	Free.Cholesterol.in.LDL / LDL.Cholesterol	.	.	.	.	.	.	Free.Cholesterol.in.LDL / LDL.Cholesterol	Total.Lipids.in.VLDL / Phospholipids.in.VLDL	Total.Lipids.in.VLDL / Phospholipids.in.VLDL	.	.	.	Total.Lipids.in.VLDL / Phospholipids.in.VLDL	.	.	.	.	.	.	.	Free.Cholesterol.in.Small.LDL / LDL.Cholesterol	Free.Cholesterol.in.Small.LDL / LDL.Cholesterol
										ihclust	1	2	3	4	5	6	7	8	9	10	11	12	13	14	15	16	17	18	19	20	21	22	23	24	25	26	27	28	29	30	31	32	33	34	35	36	37	38	39	40	41	42	43	44	45	46	47	48	49	50	51	52	53	54	55	56	57	58	59	60	61	62	63	64	65	66	67	68	69	70	71	72	73	74	75	76	77	78	79	80	81	82	83	84	85	86	87	88	89	90	91	92	93	94	95	96	97	98	99	100	101	102	103	104	105	106	107	108	109	110	111	112	113	114	115	116	117	118	119	120	121	122	123	124	125	126	127	128	129	130	131	132	133	134	135	136	137	138	139	140	141
										locus	6:chr20:rs6065908:PCIF1:-log10p=414.2	91:chr7:rs705379:PON1:-log10p=14.5	35:chr4:rs10008637:SHROOM3,AC112249.1:-log10p=39.5	132:chr4:rs10017313:SLC9B1:-log10p=10.3	74:chr4:rs1126673:ADH4,RP11-696N14.1:-log10p=16.9	103:chr17:rs1292072:RNU6-450P,RNU6-450P-TUBD1:-log10p=12.9	30:chr14:rs17580:SERPINA1:-log10p=45.8	51:chr19:rs58895965:HPN,HPN-AS1:-log10p=26.9	64:chr19:rs113886122:RCN3:-log10p=19.7	96:chr17:rs11078597:WDR81,MIR22HG,TLCD2:-log10p=13.9	138:chr6:rs1611282:XXbac-BPG170G13.31,XXbac-BPG170G13.32-XXbac-BPG170G13.31:-log10p=9.6	12:chr16:rs77303550:TXNL4B:-log10p=193	32:chr9:rs150611042:COL27A1-ORM1,ORM1:-log10p=42.3	92:chr11:rs2003892:CPT1A:-log10p=14.3	3:chr11:rs174564:FADS2,FADS1:-log10p=1335.1	21:chr16:rs12928099:RRN3,PDXDC1,NTAN1:-log10p=87.7	1:chr2:rs1047891:CPS1:-log10p=3372.4	67:chr12:rs4149056:SLCO1B1,RP11-125O5.2:-log10p=18.9	127:chr10:rs603424:PKD2L1:-log10p=10.6	69:chr3:rs11708067:ADCY5:-log10p=18.6	77:chr3:rs6441313:IFT80,RP11-432B6.3:-log10p=16.6	113:chr6:rs7451008:CDKAL1:-log10p=11.7	37:chr1:rs79687284:PROX1-AS1:-log10p=37.9	20:chr12:rs7312441:RBMS2:-log10p=89.2	68:chr2:rs1155061:AC006460.2:-log10p=18.8	99:chr22:rs3747207:PNPLA3:-log10p=13.6	4:chr15:rs261290:ALDH1A2:-log10p=887.1	105:chr3:rs5402:SLC2A2:-log10p=12.8	139:chr17:rs34460487:VMO1,TM4SF5:-log10p=9.6	25:chr8:rs111675407:RP11-115J16.1:-log10p=62.9	81:chr1:rs267738:RP11-316M1.3,SETDB1,RP11-316M1.12,CERS2:-log10p=16.1	36:chr11:rs72997616:DGAT2,CTD-2530H12.1:-log10p=38.9	87:chr17:rs704:TMEM199,VTN,SARM1,CTB-96E2.2,CTB-96E2.3,CTB-96E2.7:-log10p=15.8	63:chr10:rs2803619:GPAM:-log10p=20.9	65:chr1:rs2642438:MARC1:-log10p=19.5	89:chr12:rs888192:MMAB:-log10p=14.8	23:chr18:rs77960347:LIPG:-log10p=81.4	88:chr22:rs5998509:UBE2L3:-log10p=15.2	102:chr10:rs55665473:MARCH8:-log10p=13.3	108:chr20:rs4239651:SULF2:-log10p=12.1	50:chr20:rs1800961:HNF4A:-log10p=27.1	119:chr11:rs7106731:PTPRJ:-log10p=11	79:chr1:rs3768321:PABPC4,SNORA55,RP11-69E11.8:-log10p=16.4	33:chr17:rs72836561:CD300LG:-log10p=40.2	38:chr1:rs10779835:GALNT2:-log10p=36	101:chr1:rs1689797:GS1-122H1.3,GS1-122H1.2:-log10p=13.4	121:chr10:rs72823014:NHLRC2-ADRB1:-log10p=10.9	58:chr4:rs13107325:SLC39A8:-log10p=22.1	76:chr11:rs10838684:NR1H3:-log10p=16.7	114:chr8:rs7832515:GPIHBP1-ZFP41:-log10p=11.5	107:chr17:rs931992:PNMT,STARD3,TCAP:-log10p=12.6	73:chr16:rs4986970:SLC12A4,LCAT,CTC-479C5.17:-log10p=17.3	129:chr6:rs2263329:C6orf106:-log10p=10.5	55:chr9:rs686030:TTC39B:-log10p=23.4	5:chr16:rs821840:CETP,AC012181.1-CETP,AC012181.1:-log10p=569	47:chr12:rs921919:SCARB1:-log10p=27.9	90:chr20:rs4812493:ZHX3,ZHX3-RP3-450M14.1:-log10p=14.6	94:chr14:rs11621792:NYNRIN:-log10p=14.2	41:chr19:rs681343:FUT2:-log10p=31.2	123:chr2:rs66491446:ABCB11:-log10p=10.8	118:chr1:rs35148262:TMEM57:-log10p=11	52:chr1:rs2587534:RP4-781K5.7:-log10p=25.9	135:chr6:rs1338667:FRK:-log10p=10.1	19:chr19:rs58542926:AC138430.4,TM6SF2:-log10p=99.6	60:chr8:rs2721961:TRPS1:-log10p=21.8	93:chr7:rs17725246:NPC1L1,NPC1L1-DDX56:-log10p=14.2	45:chr20:rs1883711:SNORD112-MAFB:-log10p=29	46:chr6:rs6689:XXbac-BPG254F23.6,HLA-DQB1-AS1,HLA-DQB1:-log10p=28.6	116:chr19:rs56113850:CYP2A6,CTC-490E21.12:-log10p=11.1	106:chr8:rs2081687:UBXN2B-CYP7A1:-log10p=12.7	128:chr20:rs7261820:FER1L4:-log10p=10.5	125:chr1:rs4655772:LEPR-RN7SL854P:-log10p=10.7	133:chr11:rs7930518:UBASH3B,RP11-266E8.2-UBASH3B:-log10p=10.1	83:chr4:rs34707604:RP11-1267H10.3,RP11-1267H10.1-RP11-1267H10.3:-log10p=16	39:chr12:rs2464190:HNF1A-AS1,HNF1A:-log10p=34.8	62:chr7:rs2362529:C7orf50,AC073957.15:-log10p=21.5	31:chr9:rs2740488:ABCA1:-log10p=44.1	56:chr2:rs907866:RN7SL140P,AC098828.3-RN7SL140P,RNU6-961P:-log10p=23.3	57:chr11:rs112771035:ST3GAL4:-log10p=22.5	134:chr6:rs9296406:PEX6:-log10p=10.1	10:chr1:rs12740374:PSRC1,CELSR2:-log10p=235.7	2:chr19:rs1065853:APOE-APOC1,APOC1,APOE:-log10p=1949.2	70:chr6:rs1800562:HFE:-log10p=18.2	72:chr5:rs116734477:ITGA1,PELO:-log10p=17.8	80:chr20:rs2618566:AL035045.1-RP5-905G11.3:-log10p=16.3	85:chr13:rs368213791:N4BP2L1,BRCA2:-log10p=15.9	29:chr9:rs2519093:ABO:-log10p=48.3	24:chr5:rs12916:CTD-2235C13.3,HMGCR:-log10p=64.3	28:chr2:rs4299376:ABCG8:-log10p=49.6	97:chr6:rs2235215:MYLIP:-log10p=13.8	9:chr19:rs73015024:SMARCA4-LDLR,LDLR:-log10p=246.1	13:chr1:rs11591147:PCSK9:-log10p=158.8	111:chr6:rs7776054:HBS1L:-log10p=12	95:chr11:rs11601507:TRIM5:-log10p=13.9	27:chr17:rs77542162:ABCA6:-log10p=58.7	109:chr3:rs13076933:GSTM5P1-PPARG,PPARG:-log10p=12	61:chr4:rs13108218:RGS12,HGFAC:-log10p=21.7	126:chr3:rs2240921:ITIH3,ITIH1:-log10p=10.6	18:chr8:rs28601761:RP11-136O12.2:-log10p=101.8	137:chr21:rs1963676:BRWD1-AS1-HMGN1,HMGN1:-log10p=9.7	43:chr5:rs4704834:TIMD4-HAVCR1:-log10p=30.5	84:chr13:rs6602909:GAS6:-log10p=15.9	14:chr2:rs676210:APOB:-log10p=135.5	44:chr3:rs687339:RP11-463H24.1-PCCB:-log10p=29.5	82:chr4:rs3775228:AFF1:-log10p=16.1	34:chr15:rs190543502:TP53BP1:-log10p=39.7	140:chr14:rs12897637:RP11-804M7.2-RPS28P1:-log10p=9.6	7:chr11:rs964184:ZNF259,AP006216.10,AP006216.11:-log10p=309.1	17:chr7:rs13246993:MLXIPL:-log10p=109.8	110:chr8:rs709821:RP11-589N15.2,CTSB:-log10p=12	71:chr6:rs2982521:RP11-12A2.3-ATP5F1P6:-log10p=18	40:chr2:rs13389219:COBLL1:-log10p=31.6	53:chr5:rs28650790:AC022431.2:-log10p=24.8	112:chr12:rs12313762:RP11-123K3.4,R3HDM2:-log10p=11.9	120:chr10:rs4418728:CYP26A1,CYP26A1-NIP7P1:-log10p=10.9	131:chr11:rs56271783:FKBP2,RP11-783K16.14,DNAJC4,VEGFB:-log10p=10.4	11:chr8:rs328:LPL:-log10p=194.9	26:chr19:rs116843064:ANGPTL4:-log10p=61.5	86:chr6:rs998584:VEGFA-RP11-344J7.2,VEGFA:-log10p=15.8	115:chr6:rs141783576:RSPO3:-log10p=11.5	59:chr2:rs2203452:AC068138.1-MIR5702:-log10p=22.1	66:chr16:rs2925979:CMIP:-log10p=19.1	98:chr12:rs7133378:DNAH10,RP11-380L11.4,DNAH10OS,CCDC92:-log10p=13.6	117:chr7:rs11762784:KLF14-RP11-36B6.1:-log10p=11.1	75:chr1:rs114165349:ARID1A,RP5-968P14.2-ARID1A,RP5-968P14.2:-log10p=16.7	122:chr22:rs4820325:MAFF,PLA2G6:-log10p=10.9	42:chr17:rs1801689:APOH:-log10p=31	104:chr7:rs4722551:MIR148A-AC004520.1,CTD-2227E11.1,MIR148A:-log10p=12.8	49:chr10:rs7924036:PRELID1P3,JMJD1C:-log10p=27.6	100:chr8:rs7821812:SNORD112,PINX1,SOX7:-log10p=13.5	136:chr13:rs2298058:TGDS,TGDS-GPR180:-log10p=10	8:chr6:rs10455872:LPA:-log10p=287.7	22:chr6:rs2297359:IGF2R:-log10p=83.5	124:chr8:rs2921060:CTA-398F10.2:-log10p=10.7	130:chr3:rs79287178:RP11-408H1.3:-log10p=10.4	54:chr6:rs6457374:XXbac-BPG248L24.13-XXbac-BPG248L24.10,XXbac-BPG248L24.10,XXbac-BPG248L24.13:-log10p=24.7	78:chr6:rs3128759:C2:-log10p=16.4	141:chr10:rs6601924:RP11-445P17.6,AKR1CL1,AKR1C4:-log10p=9.5	15:chr2:rs1260326:GCKR:-log10p=132.8	16:chr1:rs598253:USP1:-log10p=118.3	48:chr8:rs35246381:NAT2-PSD3:-log10p=27.7
ihclust	iNMR	name	MergedSubgroup	NatMed Abbreviation	LP type	LP	LP content	LP size	in Fig 2	k-means cluster / MyGroup	3	7	3	3	3	3	3	3	3	3	3	3	3	3	3	3	3	3	3	3	3	3	3	3	3	3	3	3	3	1	1	1	1	7	7	1	1	1	7	7	7	7	7	7	7	7	7	7	7	7	7	7	7	7	7	7	2	2	2	2	2	2	2	2	2	2	2	2	2	2	2	1	2	1	1	1	1	1	2	1	2	2	2	2	2	2	2	2	2	2	2	2	3	2	2	2	5	4	5	2	2	2	5	5	5	5	5	5	6	5	4	4	4	4	4	4	4	4	4	4	4	4	4	4	4	4	6	6	6	6	6	6	6	6	5	5	5	1	5	5	5
1	67	Acetone	Ketone bodies	Acetone	.	.	.	.	FALSE	OTHER	0.00155973	0.0855514	0.0191194	0.0219324	2.89279e-05	0.131094	0.00535822	0.00396221	0.0152418	0.14515	0.0168315	0.000269919	0.00713465	0.0914232	0.000228819	0.0221893	0.000223654	0.0126652	0.275536	0.0319544	0.00172558	0.137511	0.00576058	0.00035577	0.0133257	0.0155011	0.00373186	0.0277162	0.026181	0.0597792	0.0725382	0.0320285	0.000631029	0.18066	0.00272742	0.0255296	0.000988401	0.0465478	0.0310867	0.149277	0.012854	0.0251629	0.0127936	0.0251884	0.0401598	0.0481764	0.0171417	0.0245597	0.00172648	0.269168	0.0877875	0.0483072	0.0507244	0.0198427	0.00134896	0.0225005	0.0767742	0.0700806	0.0668239	0.0745083	0.00389528	0.00614534	0.185527	0.0135388	0.0490655	0.0697491	0.0956753	0.0180706	0.204422	0.0581378	0.0257899	0.0162623	0.0965809	0.0286608	0.103444	0.0309369	0.0169074	0.0311508	0.025717	0.0070568	0.00680534	0.000710107	0.0540917	0.0687614	0.032145	0.00396118	0.0209939	0.0150486	0.00137856	0.110927	0.00371394	0.00036752	0.252891	0.0845382	0.0132784	0.142797	0.00502734	0.0373077	0.0788871	0.0875432	0.0030893	0.00482739	0.0117711	0.117976	0.0836342	0.0410135	0.128293	0.00785388	0.00854186	0.133343	0.0100587	0.0819094	0.0675217	0.15875	0.0982043	0.0638638	0.0168444	0.0438575	0.01554	0.201038	0.236215	0.291811	0.129808	0.292675	0.0378042	0.0672824	0.00579143	0.000141287	0.00691024	0.0270928	0.129222	0.000203624	0.00651108	0.0529562	0.0106001	0.01504	0.00726073	0.159828	0.0082854	0.00296207	0.0148884
2	66	Acetoacetate	Ketone bodies	Acetoacetate	.	.	.	.	FALSE	OTHER	0.00440252	0.0305463	0.0410621	0.0723327	0.0460602	0.00550615	0.00592918	0.0191894	0.0979762	0.0840211	0.0237402	0.00437715	0.0388692	0.112959	0.00332228	0.0203136	2.38256e-05	0.00687828	0.257475	0.0746363	0.0465862	0.321056	0.0242646	0.00666848	0.0144066	0.0477706	0.00140924	0.0102025	0.0151319	0.151311	0.015667	0.00366174	0.0141761	0.360602	0.0991699	0.00613676	0.00069554	0.0133809	0.028955	0.0793629	0.00131687	0.0219696	0.0183479	0.0190922	0.155431	0.0839422	0.0112285	0.0448663	0.0404516	0.277141	0.0253864	0.0514504	0.0368457	0.00573717	7.10512e-05	0.0138151	0.0321597	0.0452554	0.00129646	0.0504054	0.00646537	0.00292833	0.115047	0.00229608	0.0252934	0.0200702	0.0248399	0.0217861	0.241771	0.00557614	0.0442761	0.00844854	0.052667	0.0391024	0.00147616	0.0102564	0.0099044	0.0165345	0.0217946	0.0182262	0.00645899	0.000573593	0.00768047	0.00528838	0.0161691	0.00253093	0.0108084	0.00108239	0.00702075	0.0546929	0.000624278	0.00814277	0.167599	0.0541371	0.00448879	0.229758	0.00611066	0.0294296	0.00289512	0.01376	0.0310275	0.0319188	0.00381686	0.0166224	0.0544838	0.0118382	0.0806474	0.0583657	0.00214671	0.0550224	0.0233206	0.0059429	0.0330238	0.0113822	0.019508	0.094589	0.00323695	0.00657323	0.00379981	0.116567	0.16426	0.164975	0.0436345	0.074772	0.0134373	0.074005	0.00388786	0.0851251	0.0877967	0.0032647	0.0215721	0.00364297	0.00340975	0.0247248	0.0601096	0.0176492	0.0725047	0.0131552	0.0222486	0.00962603	0.0371958
3	58	Phenylalanine	Aromatic amino acids	Phe	.	.	.	.	FALSE	AA	3.13052e-05	0.0113396	0.0158664	0.380448	0.0898196	0.0726859	0.00616401	0.015587	0.018548	0.0545256	0.010247	0.00075918	0.00312975	0.0488719	0.00287285	0.018879	0.00191596	0.261022	0.038543	0.0198502	0.0328357	0.101006	0.00438521	0.0348164	0.055065	0.242378	0.00027535	0.0460192	0.220659	0.0168199	0.0366323	0.00552199	0.0295561	0.0130191	0.077617	0.0194851	0.00310907	0.0468196	0.00798451	0.0335401	0.0304006	0.0156036	0.116239	0.00906105	0.0106609	0.0185363	0.132594	0.104465	0.0212905	0.0740085	0.0798173	0.0559953	0.00670156	0.00759327	0.00012463	0.000514213	0.004915	0.0299565	0.00423019	0.0215541	0.0640174	0.241253	0.175869	0.00532024	0.0024542	0.00886627	0.0160501	0.0396447	0.0622775	0.0466046	0.115582	0.00394081	0.0227648	0.00414156	0.0188379	0.0115276	0.00384778	0.0142394	0.0300659	0.00932732	0.00183786	0.000896888	0.179331	0.0159166	0.0838135	0.0237723	0.0317085	0.016389	0.00239531	0.0147266	0.001762	0.00209499	0.0120473	0.0178455	0.0151431	0.0656066	0.0497343	0.0144004	0.000616926	0.118456	0.0659386	0.0156721	0.00310302	0.0212469	0.0166173	0.0278554	0.21208	0.000153667	0.0179852	0.250413	0.0930386	0.0686036	0.0684095	0.0192749	0.100147	0.0168402	0.000504909	0.0391489	0.00703146	0.0301285	0.00870482	0.0975441	0.00181183	0.0377487	0.0294733	0.00236	0.0376536	0.0438009	0.0146468	0.0612174	0.0173808	0.00172931	0.00534455	0.0185298	0.0318882	0.0036737	0.00921711	0.0247452	0.0221461	0.000203497	0.0148623
4	56	Leucine	Branched-chain amino acids	Leu	.	.	.	.	FALSE	AA	0.00127926	0.0235173	0.00511539	0.211893	0.116563	0.0466111	0.04334	0.0383532	0.00910898	0.108581	0.00769492	0.0182611	0.0108821	0.0218855	0.00259178	0.0227568	0.000188729	0.0946286	0.124759	0.0223866	0.0712769	0.314305	0.101968	0.0552425	0.0740125	0.00100627	0.00342148	0.0113928	0.185039	0.00258084	0.0965308	0.0143709	0.00425652	0.0133876	0.137267	0.00568971	0.00838711	0.0508098	0.00582348	0.0435993	0.0234107	0.0194171	0.185795	0.00280212	0.000757748	0.127699	0.0321018	0.139611	0.0201556	0.00777763	0.0101203	0.0305517	0.00979944	0.0778015	0.000430644	0.0110901	0.0349891	0.108958	0.128467	0.0147437	0.0197598	0.018746	0.213122	0.0023406	0.0119376	0.0509841	0.0173527	0.00123642	0.158686	0.0164205	0.00873499	0.0486339	0.0182435	0.0372516	0.00848549	0.0242404	0.0373729	0.0234199	0.0313752	0.156458	0.00366943	0.000980712	0.0178379	0.0805456	0.0155087	0.00474489	0.0457652	0.0128918	0.00892993	0.0402349	0.000202994	0.0123915	0.284191	0.177119	0.00712377	0.0443472	0.0609559	0.343763	0.0038053	0.0662946	0.0419878	0.00788645	0.000180926	0.200564	0.0177509	0.0313578	0.0098817	0.00158222	0.0172667	0.167423	0.319678	0.42025	0.193635	0.000437918	0.0591571	0.0615085	0.00201437	0.0240806	0.0202374	0.00820511	0.241676	0.0770185	0.135326	0.0735493	0.036402	0.217605	0.00719223	0.144807	0.173031	0.00486955	0.0115043	0.00833858	0.0124298	0.0781808	0.189343	0.0187733	0.0349009	0.0314869	0.165137	0.000660329	0.00145207
5	55	Isoleucine	Branched-chain amino acids	Ile	.	.	.	.	FALSE	AA	5.88849e-06	0.0100622	0.00666563	0.221928	0.0332651	0.104166	0.0444339	0.0296869	0.00785725	0.0938679	0.0131873	0.00291139	0.0141276	0.00770684	0.00130587	0.0169899	0.000260431	0.142743	0.160035	0.0170739	0.105679	0.296473	0.0869954	0.0408782	0.0528044	0.0201893	0.000736298	0.026536	0.114695	0.00244472	0.0815988	0.0123873	0.0148872	0.0377705	0.13296	0.00695888	0.00739334	0.026028	0.0209402	0.0214509	0.053731	0.0121582	0.232415	0.0120493	0.0014764	0.0904263	0.0155357	0.10899	0.00402445	0.0120677	0.0208554	0.0286126	0.00153169	0.0429751	0.000132984	0.00461702	0.0433669	0.170556	0.0494464	0.00242351	0.000416815	0.0108781	0.165931	0.00583658	0.0700322	0.0291375	0.00616193	0.0088511	0.257151	0.0184213	0.0148271	0.0336994	0.0243317	0.0256279	0.00722674	0.0187508	0.0138959	0.00456868	0.0536269	0.0847329	0.00108484	0.00129992	0.0158337	0.0624422	0.0420721	0.00650514	0.0621462	0.00432434	0.000459622	0.0731271	0.00276015	0.0109423	0.20363	0.189849	0.00642095	0.0335518	0.0648718	0.290608	0.0127566	0.119965	0.0247967	0.013127	0.00169282	0.187425	0.0148331	0.0206691	0.000343635	0.000802312	0.0393622	0.139953	0.256978	0.402776	0.0939896	0.00126803	0.0352756	0.0215084	0.00166145	0.0288758	0.0251068	0.00167031	0.163819	0.0943977	0.103551	0.12477	0.0289086	0.267198	0.0121981	0.266151	0.114855	0.00538522	0.0187186	0.00972085	0.0205953	0.0279921	0.231661	0.02204	0.0238727	0.019627	0.147403	0.00241021	0.0154865
6	57	Valine	Branched-chain amino acids	Val	.	.	.	.	FALSE	AA	0.000673796	0.0124159	0.0017046	0.205297	0.0615658	0.0779592	0.0289136	0.0704929	0.0185111	0.148051	0.0204005	0.00344677	0.0168035	0.0255031	0.00262974	0.0143376	0.000909848	0.126886	0.10279	0.096302	0.0967602	0.156075	0.10445	0.0578519	0.0794693	0.0394724	0.000116922	0.0194824	0.0540799	0.00553475	0.0722796	0.00750341	0.0122371	0.0176451	0.102401	0.0109596	0.0070716	0.0426557	0.00957541	0.0949718	0.00248313	0.0120547	0.232148	0.00101983	0.00064945	0.202959	0.00845729	0.139946	0.0438228	0.0292379	0.0428892	0.0259198	0.0462576	0.0467771	0.00137937	0.00145898	0.142054	0.113343	0.118944	0.00483473	0.0139332	0.0374453	0.0947643	0.0190823	0.0457982	0.0400053	0.0634703	0.0126274	0.193484	0.0379357	0.00526774	0.010013	0.0124516	5.13276e-05	0.0161658	0.0224988	0.00734709	0.00707133	0.0488435	0.146615	0.00125175	0.00377332	0.0353859	0.0412954	0.00146024	0.00144535	0.0837589	0.00232625	0.00594178	0.0286113	0.000352834	0.00939238	0.207311	0.118468	0.00377673	0.0749822	0.0388779	0.332813	0.031372	0.18216	0.015006	0.00728191	0.000375901	0.223005	0.0631174	0.0445402	0.00565469	0.00397777	0.0208865	0.191857	0.287363	0.465464	0.204668	0.0571393	0.123448	0.0198205	0.00733472	0.0467897	0.0435825	0.00368143	0.287035	0.134246	0.129498	0.0506726	0.0204453	0.257394	0.0217345	0.265094	0.104399	0.00948484	0.00848084	0.0145175	0.0227761	0.101878	0.287418	0.0295582	0.0102691	0.0193061	0.201199	0.00480697	0.0778118
7	54	Total.Concentration.of.Branched.Chain.Amino.Acids..Leucine...Isoleucine...Valine.	Branched-chain amino acids	Total BCAA	.	.	.	.	FALSE	AA	0.000791188	0.00290353	0.00397029	0.21971	0.0744483	0.0793572	0.0384842	0.0550092	0.00357815	0.13334	0.013823	0.00718722	0.0149464	0.0233318	0.00250422	0.0174878	0.000572708	0.130139	0.126142	0.0541597	0.0982934	0.242341	0.109927	0.0586146	0.079907	0.0132263	0.000686415	0.011094	0.105146	0.00456163	0.0850373	0.00178749	0.010518	0.0207809	0.123936	0.00928435	0.00809293	0.0438856	0.00995169	0.064848	0.0113556	0.00242173	0.234473	0.00199386	0.000115541	0.163639	0.0170932	0.145257	0.0279953	0.0115599	0.0273342	0.027629	0.0161868	0.0567964	0.00033337	0.00244128	0.0878143	0.135086	0.114291	0.00949111	0.000969703	0.0283376	0.151413	0.0104342	0.0408994	0.0429937	0.0366945	0.00846876	0.204506	0.0288004	0.00354939	0.0111479	0.0174535	0.0139081	0.0124715	0.0226222	0.0166889	0.00240168	0.0480573	0.144618	0.00188765	0.00241155	0.0280082	0.0583472	0.00900702	0.00181617	0.0724049	0.0057494	0.00578236	0.0394287	0.000589894	0.0118425	0.249426	0.159514	0.00517646	0.0606338	0.054898	0.357014	0.0172747	0.145714	0.0276516	0.00390321	0.000292164	0.225951	0.0393963	0.0384372	0.00654173	0.00123765	0.0252957	0.190655	0.31012	0.481434	0.191839	0.0214628	0.0918239	0.00893883	0.00442682	0.0380264	0.0339545	0.00531304	0.268817	0.116347	0.130018	0.069439	0.0281937	0.268699	0.0155621	0.239044	0.134939	0.00141088	0.000221334	0.0126637	0.0206587	0.0863021	0.265423	0.00211415	0.00888824	0.0234648	0.195888	0.00257704	0.0356345
8	53	Histidine	Amino acids - other	His	.	.	.	.	FALSE	AA	0.00123606	0.0260746	0.0113078	0.0743049	0.0797068	0.0061152	0.0142857	0.016238	0.0488459	0.0159924	0.0299621	0.00860587	0.0222635	0.0144544	0.00259727	0.0177254	0.0143695	0.163993	0.0950018	0.00543085	0.248947	0.132268	0.0971201	0.0669301	0.0265644	0.0850196	7.91127e-05	0.189489	0.0966931	0.0369726	0.105995	0.00695264	0.0062577	0.0432121	0.0612234	0.021938	0.000148344	0.0930401	0.017919	0.0233347	0.0425455	0.045986	0.0375684	0.0254925	0.00316982	0.0130304	0.110604	0.0383262	0.0426307	0.00483344	0.001653	0.00285035	0.0779474	0.00359231	0.000570111	0.0110452	0.0687629	0.712231	0.0185914	0.199415	0.0400799	0.186812	0.0547499	0.0220742	0.0106151	0.0365479	0.410057	0.0303718	0.0870465	0.118431	0.00848146	0.253409	0.0176161	0.0402113	0.0173971	0.0280157	0.00683282	0.0578762	0.0135334	0.0230235	0.00423425	0.000147186	0.00634931	0.00687076	0.0448683	0.00203473	0.0499833	0.00186227	0.0496642	0.0227773	0.000392591	0.00114706	0.206784	0.00614903	0.0112507	0.011721	0.00039938	0.259912	0.0387218	0.305748	0.00153962	0.030917	0.0031596	0.030565	0.0394437	0.221961	0.137743	0.00203234	0.028836	0.140501	0.0126943	0.0261279	0.0289095	0.125151	0.0148458	0.0152302	0.00052402	0.0153696	0.00774232	0.0170697	0.0339717	0.00532261	0.000614468	0.0956214	0.0138417	0.0158165	0.00172988	0.0600649	0.0234065	0.0411592	0.00883113	0.00136958	0.00365013	0.123904	0.0469992	0.0318556	0.0142084	0.043593	0.0910705	0.00240585	0.143134
9	65	Acetate	Ketone bodies	Acetate	.	.	.	.	FALSE	OTHER	0.00164315	0.0103332	0.0047486	0.0106254	0.0137091	0.0252088	0.0250623	0.0444577	0.0252092	0.0325201	0.163197	0.00123628	0.0102553	0.102752	0.00139698	0.0101303	0.000301642	0.0333992	0.051872	0.0965252	0.0361594	0.0120174	0.00969784	0.00234819	0.01246	0.18896	0.000112284	0.0452883	0.121198	0.00952935	0.0039555	0.0231607	0.00285518	0.00459561	0.00643188	0.0259432	0.0178627	0.0503671	0.0176362	0.0745081	0.0271665	0.00979546	0.0233328	0.00694484	0.0104677	0.00814808	0.0150584	0.0197398	0.0264585	0.0212757	0.0390504	0.0565091	0.1019	0.0219522	0.000703711	0.00400947	0.0135548	0.000642766	0.00335937	0.00128127	0.0880673	0.0128768	0.13813	0.0109023	0.00569412	0.0373813	0.0269638	0.000719345	0.0365501	0.0619793	0.0155788	0.182028	0.0293458	0.0250793	0.00274524	0.0280282	0.00280536	0.112716	0.0342961	0.0282134	0.00139685	0.00162678	0.0257771	0.0303767	0.0214311	0.00296468	2.58963e-05	0.0127584	0.0100347	0.00404972	0.000737782	0.000621222	0.218476	0.00135051	0.00483065	0.163348	0.0824523	0.0197161	0.0597414	0.146518	0.000415015	0.0395032	0.00156892	0.00737306	0.0154607	0.184155	0.0332642	0.0026394	0.0193966	0.00124538	0.0874672	0.0117232	0.00473059	0.0411622	0.147118	0.0455449	0.0102024	0.00330503	0.0215623	0.00264073	0.041966	0.164245	0.0274712	0.043297	0.00784247	0.00341662	0.0498762	0.0729477	0.0513898	0.0166057	0.0600364	0.000488119	0.0021972	0.0702804	0.0938819	0.114257	0.169368	0.157176	0.0750197	0.00627461	0.0109512
10	62	Pyruvate	Glycolysis related metabolites	Pyruvate	.	.	.	.	FALSE	OTHER	0.00301704	0.00947532	0.00104257	0.011465	0.00681559	0.201887	0.00084267	0.00819281	0.00733755	0.0204684	0.0834429	0.000888947	0.00984366	0.19077	0.00167686	0.00314049	0.000261729	0.00337174	0.0220548	0.0147143	0.00375773	0.0484852	0.0215917	0.000922154	0.0126079	0.110375	0.000382488	0.0324767	0.00219865	0.0559834	0.00784547	0.0118105	0.0280344	0.00206758	0.00343634	0.0644161	3.68104e-05	0.0402843	0.0188158	0.0262526	0.0581199	0.0347859	0.0716421	0.00637444	0.000155917	0.0122204	0.033177	0.00665183	0.0157879	0.0331029	0.00916214	0.0994024	0.0210534	0.0213315	3.72622e-05	0.0169188	0.0228134	0.029143	0.0442294	0.0171942	0.437638	0.0248489	0.00166401	0.0173571	0.0485476	0.0359243	0.00074527	0.0168668	0.00139794	0.0518569	0.0384524	0.0912631	0.12254	0.0189899	0.0284407	0.00724306	0.00359027	0.0911037	0.0261859	0.00754651	0.000314575	0.000686052	0.0213119	0.00548072	0.0467257	0.00922844	0.163699	0.0188123	0.0113313	0.0389935	0.000672784	0.00455881	0.633325	0.0538365	0.00555395	0.0485917	0.0698065	0.00202125	0.0064288	0.0997638	0.0347683	0.000678663	0.000728014	0.115647	0.0241616	0.0222936	0.0168623	0.00047616	0.00467693	0.0131207	0.0748465	0.0403259	0.0016267	0.0127705	0.141841	0.180908	0.00156785	0.00115802	0.014193	0.112028	0.00305557	0.0106196	0.0648986	0.038411	0.0481811	0.116965	0.00201778	0.00540063	0.0118142	0.0152129	0.0540797	0.00270732	0.0140842	0.159899	0.0105071	0.0568107	0.0324815	0.00540455	0.0870026	0.00470849	0.0848098
11	61	Lactate	Glycolysis related metabolites	Lactate	.	.	.	.	FALSE	OTHER	0.00390425	0.00774618	0.000536146	0.102415	0.0315158	0.287493	0.00810812	0.0165811	0.0196896	0.0269301	0.00180025	0.00472521	0.00696186	0.00024331	0.00216101	0.0020089	0.000328995	0.0318426	0.00233172	0.0170272	0.0185044	0.127	0.0206495	0.0158195	0.0804869	0.0273539	0.000223552	0.0181003	0.0401995	0.0103383	0.0574404	0.000267226	0.0150233	0.0245881	0.0335145	0.0997393	0.0102483	0.392659	0.012854	0.0235648	0.0249116	0.132891	0.0245627	0.000442926	0.0162787	0.0177283	0.0133109	0.025239	0.00419708	0.0499864	0.0508167	0.120878	0.0689123	0.0153995	0.000116786	0.0301076	0.0111582	0.174757	0.0169929	0.100854	0.0379125	6.87918e-05	0.0365033	0.00633134	0.0334992	0.0470872	0.00327261	0.00520824	0.0194649	0.0398521	0.00283359	0.0664652	0.106199	0.0324039	0.0515773	0.000177908	0.00513844	0.0592504	0.0594659	0.0897846	0.000964333	0.00206473	0.0210304	0.0768611	0.0695347	0.0720036	0.002343	0.0023957	0.00248559	0.0147819	0.00531797	0.00192601	1	0.0500721	0.00489224	0.0759266	0.0118816	0.0733701	0.0151312	0.0127269	0.0141897	0.00639866	0.00483906	0.00621564	0.0241709	0.0361426	0.0298876	0.00680319	0.00154624	0.0142225	0.0603939	0.00737832	0.0433567	0.0362716	0.0355241	0.0334119	0.00499444	0.000667536	0.0501158	0.0176667	0.00422751	0.00903887	0.0441717	0.0759555	0.0514534	0.00189054	0.00905412	0.0987538	0.0038886	0.00927995	0.0805646	0.000243876	0.00261579	0.0856335	0.0336788	0.00718694	0.00151627	0.107327	0.071006	0.000841499	0.0331327
12	64	X3.Hydroxybutyrate	Ketone bodies	bOHbutyrate	.	.	.	.	FALSE	OTHER	0.00173335	0.198756	0.0016727	0.0539485	0.109106	0.120226	0.137059	0.0698936	0.203998	0.212837	0.101957	0.0124714	0.0144591	0.119808	0.00125289	0.0145526	0.00102746	0.00373769	0.0979293	0.0806566	0.0424914	0.210927	0.00493575	0.00237879	0.0393948	0.165374	0.0118464	0.0592921	0.0645824	0.265905	0.00273171	0.0971363	0.131695	0.747249	0.317807	0.0137015	0.0268106	0.00624221	0.00128151	0.0499803	0.0105891	0.060318	0.0653473	0.0466948	0.301132	0.145658	0.00319996	0.150956	0.0608692	0.351576	0.0203562	0.0829706	0.00402201	0.070445	0.00289446	0.0420012	0.0466576	0.136068	0.0211815	0.0129622	0.00539832	0.155088	0.00993183	0.0372287	0.0205414	0.00886966	0.10832	0.0128241	0.2952	0.0229385	0.0140937	0.00603091	0.0222278	0.0948058	0.161431	0.0400291	0.183349	0.0516588	0.00494901	0.0494973	0.00430966	0.00138345	0.161727	0.0705645	0.0607321	0.0996557	0.014963	0.0164285	0.0132685	0.0312275	0.000193632	0.000182168	0.00188503	0.034162	0.00289202	0.0532007	0.163672	0.0387387	0.0195544	0.0126489	0.0162119	0.0308753	0.00342923	0.0072279	0.00146857	0.0418887	0.0454828	0.0370209	0.0027432	0.0253018	0.0328813	0.0233082	0.00138278	0.0850963	0.0155645	0.0100885	0.00986172	0.000843747	0.0696305	0.163148	0.232094	0.0897372	0.00772859	0.0328005	0.111434	0.167741	0.0118484	0.00512134	0.0518853	0.047239	0.110074	0.00577853	0.00188689	0.39505	0.0602089	0.0179932	0.098209	0.1436	0.00064433	0.0111062	0.000101001
13	63	Citrate	Glycolysis related metabolites	Citrate	.	.	.	.	FALSE	OTHER	0.0025193	0.0143285	0.198087	0.137116	0.227246	1	0.0621641	0.00259609	0.0198441	0.142891	0.0378038	0.0200791	0.0212781	5.13571e-05	0.00834361	0.00146303	0.00461228	0.286697	0.0215438	0.0558229	0.0374971	0.0509756	0.0096915	0.00853182	0.030106	0.248589	0.000224669	0.00617307	0.0193661	0.0601034	0.0358052	0.0281058	0.00606609	0.0350443	0.0472397	0.0145335	1.59242e-05	0.0985747	0.032423	0.0975342	0.0334168	0.0861679	0.00304484	0.0158443	0.0270545	0.00389016	2.62882e-05	0.00442476	0.00699582	0.026794	0.134294	0.00525797	0.018962	0.0151388	0.00142341	0.051205	0.0301517	0.181463	0.00721195	0.0294376	0.0829179	0.0676052	0.262309	0.0029557	0.00198377	0.0403282	0.0130068	0.0190962	0.064991	0.429313	0.0320247	0.036167	0.0205067	0.0334842	0.647775	0.000468971	0.0152054	0.0569614	0.0435376	0.105935	3.14916e-05	0.00223717	0.0675143	0.0627051	0.00268247	0.00490274	0.174466	0.0203007	0.00683538	0.0287943	0.000182019	0.00299712	0.0906595	0.0320251	0.0115015	0.0244843	0.00755009	0.130073	0.217617	0.0916157	0.00546764	0.0242784	0.000170637	0.207756	0.048205	0.472121	0.0658917	0.00174602	0.182263	0.0783213	0.0632572	0.0219771	0.0293663	0.0450764	0.572552	0.0231466	0.00434224	0.00496116	0.0412296	0.0985172	0.00568173	0.0136637	0.0958986	0.044414	0.0160803	0.03087	0.0019687	0.16561	0.466982	0.00336193	0.250809	0.00127098	0.00199857	0.189326	0.225818	0.00244428	0.0788755	0.176848	0.00622682	0.00251596	0.0452812
14	60	Glucose	Glycolysis related	Glucose	.	.	.	.	FALSE	OTHER	0.0013796	0.0335613	0.0140919	0.142568	0.00382406	0.240548	0.0148533	0.00300218	0.0319323	0.00751659	0.0602496	0.000376545	0.00930232	0.0358573	0.00180687	0.00025701	0.000107054	0.00790898	0.018746	1	0.0807059	0.335771	0.260502	0.00466414	0.0145487	0.0164748	0.000421424	1	0.0243672	0.0287693	0.00509413	0.00703779	0.0122648	0.0231493	0.00940693	0.0103012	0.0245162	0.105101	0.0428932	0.121271	0.0448708	0.197525	0.0279606	0.00420818	0.00193122	0.178168	0.0328547	0.0141989	0.340921	0.0179837	0.0365105	0.0147461	0.00150316	0.0398043	0.000724516	0.0234064	0.0309854	0.00711489	0.00731764	0.0889894	0.126891	0.0923242	0.0485699	0.000280503	0.0633874	0.0119478	0.00280668	0.0129878	0.0466948	0.110883	0.253167	0.126202	0.0494629	0.0573246	0.0770885	0.0127616	0.00924859	0.0442578	0.00660208	0.0441837	0.00674476	0.00077619	0.0579051	0.00800238	0.0105221	0.0110648	0.119953	0.000936844	0.00804523	0.0746125	0.000814864	0.0102744	0.382136	0.0112893	0.0715349	0.0659852	0.0278735	0.0360034	0.00884598	0.0727988	0.00494703	0.0290377	0.00585153	0.00156766	0.0821797	0.0270592	0.0278094	0.00962724	0.00971151	0.0681707	0.0764344	0.18037	0.0127294	0.0967152	0.0514419	0.0357371	0.00514474	0.0210431	0.0108144	0.0228258	0.0218334	0.0035861	0.0541539	0.101502	0.0289039	0.0401595	0.0320674	0.0359211	0.0776643	0.00884542	0.00344621	0.00644914	0.0103918	0.00989503	0.121563	0.010524	0.0160077	0.00904744	0.0393588	0.0244343	0.081309
15	50	Alanine	Amino acids - other	Ala	.	.	.	.	FALSE	AA	0.00655109	0.00052511	0.0246257	0.109002	0.0142116	0.00518878	0.00119262	0.017966	0.0251417	0.0160679	0.0106666	0.00378086	0.00664706	0.0152522	0.000545071	0.00788765	0.00229666	0.0515289	0.23655	0.367499	0.923055	1	0.717809	0.15097	0.0576672	0.0892466	0.000959733	0.16166	0.0679326	0.019967	0.00496649	0.0195646	0.0528626	0.00956989	0.0234879	0.00707421	0.00505886	0.172301	0.00370993	0.057171	0.0101339	0.064477	0.0433865	0.00290295	0.176311	0.0980432	0.00321033	0.136314	0.0141416	0.20775	0.0432724	0.0654668	0.022666	0.00529956	0.00232933	0.0051908	0.0334362	0.0790743	0.0413841	0.0305036	0.0132021	0.0385381	0.00258327	0.0560179	0.00569207	0.0438802	0.0869768	0.00778963	0.128102	0.0511993	0.0377083	0.0317725	0.104606	0.00334986	0.0299936	0.00481823	8.64748e-06	0.0115885	0.0182258	0.012595	0.000398438	0.00264002	0.0223168	0.00123455	0.0550578	0.0288826	0.0526651	0.0122361	0.0039136	0.00189341	0.000196715	0.00203597	0.00459389	0.0201066	0.00909015	0.0285816	0.0361297	0.127945	0.00685755	0.000112293	0.0212192	0.0274415	0.000611924	0.0844643	0.052434	0.0107689	0.0508938	0.00762492	0.0278467	0.0811234	0.0256704	0.121825	0.132091	0.266011	0.0667428	0.0887362	0.00138998	0.0209359	0.149083	2.27823e-05	0.12361	0.0464625	0.0026642	0.122433	0.000576867	0.183336	0.069503	0.0854844	0.132995	0.00851758	0.0746418	0.0017995	0.012043	0.121234	0.0323677	0.00572221	0.0114983	0.057983	0.240364	0.000575577	0.00875573
16	59	Tyrosine	Aromatic amino acids	Tyr	.	.	.	.	FALSE	AA	0.0025429	0.000550859	0.0509668	0.38894	1	0.262494	0.00139502	0.0185211	0.02012	0.0572538	0.00679877	0.104593	0.0467347	0.0104932	0.00971929	0.016741	0.00242003	1	0.00225821	0.192927	0.19406	0.252493	0.119334	0.0617525	0.204105	0.552312	0.00209319	0.371487	0.101496	0.0641762	0.00580042	0.0154625	0.00620437	0.0330611	0.0181675	0.00905409	0.0148613	0.0709154	0.0382408	0.112426	0.271849	0.0489451	0.0996816	0.00660602	0.00804074	0.118861	0.0724	0.283052	0.0467768	0.0058375	0.000324631	0.000163888	0.0241397	0.0190995	0.000795136	0.00711303	0.178385	0.0199145	0.0353405	0.0294915	0.156492	0.138581	0.0448592	0.0384661	0.0503278	0.105212	0.195815	0.0258975	0.0252968	0.00801139	0.0184627	0.0346953	0.0529151	0.200646	1	0.00526818	0.00545965	0.0768177	0.00491442	0.00723945	0.00239513	0.00104592	0.0116324	0.0112625	0.0139253	0.00965658	0.105902	0.0108196	0.00742113	0.000940577	0.000306042	0.00495	0.00893655	0.0215838	0.0631532	0.00479608	0.062267	0.0071857	0.127673	0.0185617	0.0157693	0.0199773	0.00201763	0.398423	0.0495074	0.0556254	0.199939	0.00236397	0.0284053	0.21189	0.108675	0.06631	0.0329471	0.318029	0.0683962	0.0384762	0.000504435	0.0110703	0.035076	0.136276	0.00657919	0.083178	0.000761947	0.0923937	0.320304	0.0033219	0.0429253	0.472018	0.43711	0.0189672	0.02387	0.0027899	0.00611542	0.0303723	0.125739	0.0483398	0.0394032	0.108005	0.0528403	0.00287954	0.136288
17	52	Glycine	Amino acids - other	Gly	.	.	.	.	FALSE	AA	0.00141459	0.0171709	0.0555197	0.00865017	0.00209356	0.0982243	0.00648325	0.0807581	0.000103309	0.106518	0.0145163	0.00727727	0.0042271	0.0240715	0.000987109	0.0149096	1	0.301506	0.229636	0.00820069	0.162765	0.284168	0.242881	0.0511772	0.0112542	0.351992	0.0020364	0.000685414	0.0100896	1	0.0898282	0.000358712	0.012128	0.0384996	0.00849583	0.00280304	0.000458642	0.00185953	0.0262091	0.0438337	0.0556029	0.0100891	0.181852	0.00297624	0.0300571	0.00776826	0.0306602	0.342158	0.10652	0.0334853	0.181256	0.0470218	0.0711891	0.0431964	0.00022043	0.0602211	0.0314805	0.0764966	0.0218652	0.0291464	0.0122599	0.0516503	0.0785965	0.0143573	0.00670103	0.0197736	0.0131054	0.00588991	0.509022	0.0632229	0.021825	0.00561731	0.0111598	0.128233	0.028507	0.0138046	0.005022	0.0244114	0.0539484	0.0192733	0.0181196	0.000432691	0.305409	0.109033	0.139661	0.0147327	0.0714631	0.0338938	0.0126638	0.014855	0.00487557	0.00243535	0.0976302	0.253592	0.031723	0.0748076	0.0599313	0.0258919	0.428269	0.0860855	0.00470066	0.0343745	0.00421366	0.301275	0.137372	0.340678	0.00639736	0.00439044	0.00761703	0.00800218	0.0431968	0.261128	0.204332	0.729899	0.0530112	0.145498	0.00216716	0.00154568	0.0361668	0.260126	0.267845	0.0530311	0.120336	0.19268	0.138422	0.00311827	0.00562418	0.014409	0.125464	0.00249481	0.0122982	0.000716589	0.0103058	0.211256	0.104204	0.0318665	0.000418446	0.0211354	0.0277322	0.001508	0.147882
18	33	Average.Diameter.for.LDL.Particles	Lipoprotein particle sizes	LDL size	.	.	.	.	FALSE	LDL	0.0165645	0.0110429	0.00309989	0.190425	0.012825	0.265513	0.0111936	0.00580239	0.00144374	0.0458697	0.196516	0.032385	0.0182922	0.195986	0.00113563	0.00931157	0.000125637	0.0261092	1	0.0342234	0.0113914	0.0784612	0.00663005	0.0050357	0.0332351	1	0.0114831	0.0125866	0.140753	0.0730285	0.001106	0.00570225	0.0634674	0.0162522	0.0151761	0.061178	0.00250574	0.0418432	0.11939	0.0149297	0.0257269	0.201985	0.0210729	0.386296	0.00448247	0.0636058	0.0725706	0.0557812	0.0323875	0.0338349	0.165983	0.188959	0.0785638	0.0160909	0.0490786	0.0499804	0.213261	0.131171	0.0185545	0.163236	0.116086	0.036046	0.268926	0.0667052	0.0173923	0.0788692	0.0148548	0.151215	0.0131619	0.0175034	0.0703738	0.00927032	0.154269	0.0708217	0.03137	0.0286574	0.10865	0.054743	0.00184692	0.0921632	0.131108	0.095942	0.0147694	0.224385	0.426054	0.360843	0.0169904	0.0921461	0.0606135	0.0395001	0.110199	0.10934	0.0435845	0.238379	0.090549	0.0574607	0.0659114	0.113313	0.0882925	0.0434937	0.116192	0.0453063	0.0265372	0.0074061	0.0818556	0.00993853	0.0774984	0.0538903	0.0775153	0.314544	0.2826	0.208132	0.0788512	0.0446943	0.0512235	0.582556	0.140248	0.29827	0.263217	0.46863	0.381573	0.16345	0.26112	0.450552	0.244448	0.110828	0.457955	0.437536	0.00161327	0.31375	0.22395	0.249337	0.109317	0.132323	0.0205624	0.00531696	0.0295578	0.0375679	0.118553	0.0172915	0.04444
19	51	Glutamine	Amino acids - other	Gln	.	.	.	.	FALSE	AA	0.00276514	0.0398046	0.012583	0.0615087	0.105224	0.0923011	0.0541508	0.00984892	0.00565156	0.0157933	0.0874118	0.00893815	0.0271349	0.0319906	0.000223967	0.00245447	0.000172602	0.114067	0.379135	0.0752574	1	0.835021	1	1	1	0.671845	0.00149194	0.128954	0.0991291	0.0174565	0.152829	0.00324079	0.000185548	0.0145632	0.00299645	0.0615283	0.00977605	0.0652323	0.0512364	0.020754	0.0276838	0.129698	0.116204	0.00602869	0.00950534	0.166392	0.0581824	0.302366	0.221234	0.00134717	0.0469637	0.0116522	0.0390071	0.0408875	8.00401e-05	0.0017457	0.046967	0.142202	0.0108619	0.0676713	0.274763	0.00777157	0.0387463	0.0109705	0.00217348	0.00129732	0.0179004	0.13718	0.0710881	0.387053	0.0290102	0.0465291	0.0177611	0.236901	0.100776	0.0282053	0.0138018	0.0321276	0.0137245	0.319336	0.000717017	0.000225185	0.057716	0.0672393	0.00319588	0.0565659	0.104934	0.00793495	0.0114532	0.00578695	7.48171e-05	0.000819859	0.0998012	0.0262271	0.0189362	0.0106573	0.0060666	0.121769	0.124885	0.467856	0.00240035	0.00181253	7.35807e-05	0.138529	0.125148	0.161826	0.0941585	0.0024167	0.238224	0.0304473	0.0437967	0.00519696	0.234187	0.15293	0.0137675	0.152377	0.00422208	0.000882737	0.0484876	0.212608	0.149904	0.0136546	0.0294709	0.0156933	0.116434	0.106257	0.0315165	0.479832	0.0641648	0.00164312	0.0251078	0.00329814	0.00852301	0.0165229	0.000601841	0.0904088	0.0332621	0.0256041	0.505143	0.00508643	0.0412641
20	68	Creatinine	Fluid balance	Creatinine	.	.	.	.	FALSE	OTHER	0.00305845	0.00112215	1	1	0.0594528	0.00540799	0.00315687	0.00284008	0.0534235	0.0239526	0.0566975	0.0084077	0.0106451	0.112059	0.000540046	0.0183478	0.00770738	0.0495899	0.0826699	0.0463413	0.0651756	0.00322636	0.00349695	0.0115785	0.0161709	0.0727006	0.00377449	0.0371226	0.0229213	0.02506	0.874274	0.0302104	0.000113526	0.00241233	0.0482036	0.00618563	0.0185182	0.0652979	0.161084	0.0188688	0.0370557	0.0317232	0.0262321	0.0245753	0.00891696	0.0162881	0.0316566	0.0635119	0.0625455	0.00582117	0.712186	0.034871	0.0619943	0.0140945	0.00166347	0.00380794	0.0107917	0.0523598	0.00943622	0.0335115	0.155846	0.055553	0.085756	0.012749	0.0251761	0.000486391	0.00721728	0.0948525	0.0224104	0.0297708	0.0760648	0.13373	0.00554027	0.0185639	0.0707751	0.0353762	0.0210081	0.0100932	0.0279249	0.334552	0.0130218	0.0047868	0.0271006	0.00532381	0.00463789	0.0749257	0.00295808	0.0223691	0.00280633	0.0374832	0.00289446	0.00879825	0.0947252	0.00242435	0.000117797	0.0142826	0.00466986	0.0133288	0.00482536	0.0922589	0.0405359	0.0400997	0.0255292	0.00778584	0.0281703	0.0211737	0.0191864	0.0630913	0.024727	0.367148	0.14778	0.171138	0.0815741	0.513695	0.182456	0.0669461	0.0210855	0.0324242	0.0862901	0.0490389	0.0257418	0.0490862	0.427583	0.0202605	0.193128	1	0.000727167	0.014778	0.197592	0.145071	0.0213493	0.00239876	0.0265982	0.11704	0.0111213	0.0816248	0.0884507	0.458492	0.00782113	0.091156	0.0820565
21	69	Albumin	Fluid balance	Albumin	.	.	.	.	FALSE	OTHER	0.000838452	0.0215708	0.0146965	0.00408852	0.020242	0.0197055	1	1	1	1	0.0372861	0.00324334	0.00796612	0.0331919	0.00047443	0.0277281	0.001	0.0305419	0.0572608	0.0530458	0.017725	0.025043	0.144297	0.020081	0.0433255	0.0475434	0.000296708	0.0188391	0.0267879	0.276038	0.0275947	0.0222111	0.0670107	0.0312061	0.210898	0.0362488	0.0042682	0.143699	0.0624495	0.100167	0.0130861	0.112843	0.482381	2.66398e-05	0.0672436	0.0124156	0.0438153	0.234165	0.00893968	0.0519995	0.0603287	0.0287811	0.0417784	0.0205598	0.000789697	0.012772	0.119409	0.126042	0.0126297	0.0230795	0.0588828	0.00626804	0.146185	0.0210958	0.125255	0.00556292	0.0338681	0.0766678	0.031411	0.259855	0.0490134	0.804729	0.248277	0.00184359	0.0332928	0.0455932	0.00118436	0.0383211	0.132087	0.059189	0.00485113	0.00060631	0.00815935	0.0597947	0.055462	0.0127156	0.00669178	0.000971897	0.00260362	0.0136339	0.00797513	0.00258722	0.521212	0.00571156	0.427338	0.167153	0.35852	0.0117906	0.0134753	0.0440674	0.0147823	0.0442678	0.00330883	0.0119969	0.00450337	0.412543	0.0599952	0.00297736	0.0163637	0.0110103	0.104309	0.0839421	0.00137113	0.438521	0.0135856	0.026175	0.00260491	0.00877929	0.0111546	0.20141	0.0100634	0.165312	0.0132708	0.143359	0.1501	0.0145589	0.00942326	0.00542002	0.130184	0.0464711	0.00871752	0.00382213	0.00815878	0.457978	0.279537	0.0452658	0.00143775	0.0197016	0.175775	0.00123529	0.150597
22	49	Docosahexaenoic.Acid	Fatty acids	DHA	.	.	.	.	FALSE	FA	0.00176137	0.320057	0.00679476	0.0179336	0.0752875	0.0144385	0.0235265	0.0748461	0.050543	0.0261428	0.0558701	0.00314418	0.00733027	0.600254	0.733534	0.611959	0.000427742	0.0186475	0.000462621	0.064452	0.0334311	0.0264195	0.00689704	0.00306671	0.0133637	0.362316	0.17622	0.255905	0.177341	0.276929	0.211308	0.711883	0.0746128	0.0694764	0.119694	0.0144766	0.17814	0.0505575	0.100921	0.0692393	0.178707	0.169467	0.275972	0.139493	0.175869	0.0193651	0.0400084	0.07739	0.0108169	0.0816611	0.20179	0.405719	0.378064	0.0183922	0.0329468	0.134316	0.273299	0.133811	0.00343137	0.435075	0.0329415	0.155484	0.306693	0.501225	0.132323	0.0481214	0.135621	0.0456236	0.0305623	0.0967366	0.212015	0.387842	0.272986	0.734238	0.0552132	0.0817302	0.114141	0.208423	0.209815	0.185691	0.0571134	0.0128787	0.0306853	0.118351	0.159822	0.343753	0.0663539	0.00453371	0.0108158	0.0959407	0.0418452	0.0829537	0.0465042	0.125714	0.0326059	0.246862	0.0392549	0.0738946	0.221969	0.3617	0.117458	0.069372	0.000981903	0.0218767	0.0224625	0.169813	0.155805	0.021751	0.0592419	0.0166079	0.0108475	0.000668183	0.000548353	0.160256	0.309024	0.127966	0.033819	0.013554	0.000647868	0.0224502	0.0644999	0.0313994	0.0397664	0.00313663	0.0743973	0.0574781	0.0695317	0.0707774	0.540428	0.216978	0.104253	0.0015654	0.00530267	0.15854	0.278613	0.240382	0.0331924	0.540826	0.218016	0.128536	0.00216401
23	43	Omega.3.Fatty.Acids	Fatty acids	Omega-3	.	.	.	.	FALSE	FA	0.000770382	0.417875	0.0389064	0.0526925	0.142437	0.0156683	0.0867146	0.0794962	0.156994	0.0795463	0.0212911	0.00268363	0.0162974	0.630153	0.975381	0.655454	0.000225443	0.0266281	0.0114546	0.0403763	0.0190912	0.0194105	0.00985887	0.00931966	0.00388255	0.135435	0.161579	0.414502	0.178314	0.232379	0.221937	1	0.121823	0.0097784	0.0259146	0.0206978	0.226637	0.0786919	0.0815408	0.047146	0.114606	0.187644	0.101279	0.000415342	0.0269946	0.0163662	0.013924	0.00262699	0.0596666	0.0546104	0.186362	0.291651	0.246743	0.000368987	0.00587678	0.0696904	0.209701	0.153006	0.0129076	0.43586	0.0308822	0.13297	0.26071	1	0.231588	0.00973063	0.210497	0.154544	0.0593828	0.196487	0.277286	0.419263	0.236057	1	0.17369	0.0407838	0.0956142	0.255891	0.199475	0.280912	0.0353714	2.09447e-05	0.134271	0.0500661	0.0825397	0.23887	0.0114819	0.00567304	0.00913378	0.0534473	0.0415829	0.0515827	0.0262319	0.14405	0.011947	0.237319	0.192584	0.278211	0.745799	0.714602	0.375323	0.262172	0.0604559	0.164061	0.131066	0.404307	0.0388959	0.252136	0.319527	0.201469	0.215134	0.135574	0.144153	0.541351	0.718026	0.0280255	0.0419469	0.0994182	0.113749	0.182749	0.0273911	0.02285	0.14631	0.142607	0.0183207	0.230888	0.0215331	0.485847	0.239111	0.00473673	0.0757757	0.0527128	0.101123	0.335122	0.62472	0.432449	0.123028	0.95645	0.596345	0.454775	0.118194
24	42	Degree.of.Unsaturation	Fatty acids	Unsaturation	.	.	.	.	FALSE	FA	0.0562632	0.261268	0.0582629	0.163808	0.0283833	0.387791	0.0120498	0.0301324	0.0012235	0.0298948	0.0596128	0.00268338	0.00666244	1	1	1	0.00191555	0.130587	0.189589	0.0297985	0.0138937	0.00732228	0.00156075	0.0197199	0.0187895	0.0907351	0.021204	0.0365384	0.0270499	0.145607	0.212306	0.683339	0.000129443	0.0205919	0.0307686	0.161026	0.0990415	0.00814037	0.125602	0.04598	0.0981892	0.142334	0.492657	0.306616	0.432988	0.0594377	0.0551721	0.171314	0.0811362	0.189908	0.187973	0.178343	0.372263	0.0179159	0.0251189	0.196853	0.105147	0.0296355	0.089771	0.0994887	0.00447116	0.0540406	0.373958	0.154994	0.0467641	0.0506026	0.00925979	0.00254853	0.236891	0.0498586	0.040308	0.0636853	0.122778	0.389837	0.0290351	0.0290445	0.0223993	0.0911428	0.0684278	0.580557	0.033531	0.0172714	0.0225313	0.0523538	0.205836	0.104728	0.0629391	0.00116408	0.0054171	0.0914193	0.0253356	0.0587358	0.0566879	0.0122724	0.0157755	0.139934	0.00845711	0.0974351	0.0183634	0.00779205	0.000773644	0.0604708	0.0620307	0.0612259	0.187648	0.0788393	0.590608	0.0653675	0.0673627	0.141649	0.232796	0.198562	0.166735	0.0108769	0.0361137	0.528907	0.329742	0.264789	0.2797	0.0918149	0.428993	0.211674	0.110682	0.268331	0.361609	0.125159	0.207568	0.0373142	1	0.647937	0.113407	0.136557	0.101114	0.0621526	0.0497201	0.0147816	0.0196762	0.130462	0.122126	0.00754665	0.145846
25	164	Phospholipids.in.Small.HDL	Small HDL	S-HDL-PL	HDL	S-HDL	PL	8.7	TRUE	HDL	0.386858	0.0705516	0.0488873	0.18396	0.0644481	0.12177	0.00499549	0.0650872	0.0546699	0.154582	0.121638	0.00381292	0.003272	0.00401608	0.00335356	0.001734	0.000933001	0.202431	0.0575083	0.00038536	0.149592	0.159395	0.0140161	0.0200138	0.02993	0.397734	0.00433405	0.0997983	0.0194975	0.592528	1	0.751012	0.71079	0.211898	0.341262	0.515906	0.663168	0.720551	0.233456	0.308598	0.352617	0.211381	0.255788	0.12032	0.26361	0.00978408	0.00937306	0.138651	0.00156991	0.240978	0.101907	0.0847793	0.0743277	0.0174477	0.011351	0.0625272	0.136007	0.339728	0.0197897	0.111806	0.108522	0.0250988	0.0366262	0.267851	0.0134813	0.0240426	0.185823	0.0488267	0.0157292	0.031301	0.27903	0.750456	0.201148	0.161252	0.10933	0.0457266	0.0936552	0.373227	0.0409342	0.548303	0.0497827	0.036975	0.0156949	0.0821416	0.285903	0.0168055	0.21057	0.0279871	0.0238949	0.0693893	0.0202243	0.0370474	0.112759	0.534912	0.0575486	0.0831091	0.569835	0.231558	0.288628	0.122718	0.0306525	0.0505343	0.0171758	0.0855177	0.14625	0.135298	0.0472959	0.124972	0.274429	0.582703	0.105738	0.106506	0.0844739	0.0189666	0.236053	0.100905	0.00772028	0.0197374	0.044481	0.00526379	0.00314758	0.0343454	0.0344158	0.027589	0.190482	0.00934154	0.0905756	0.27762	0.0687209	0.09377	0.143929	0.031489	0.0424196	0.858747	0.129611	0.679404	0.502075	0.907643	0.854734	0.556506	0.514818
26	163	Total.Lipids.in.Small.HDL	Small HDL	S-HDL-L	HDL	.	L	8.7	FALSE	HDL	0.477827	0.131071	0.0381643	0.18457	0.113272	0.146441	0.0179906	0.0893606	0.0653837	0.187363	0.104672	0.00507074	0.002257	0.00061272	0.00385994	0.00412609	0.000796675	0.240301	0.045075	0.00357273	0.15508	0.160928	0.0161447	0.0220265	0.0253568	0.416472	0.000193607	0.0660117	0.0287448	0.623246	0.934918	0.617045	0.499496	0.143924	0.295712	0.401929	0.502149	0.655088	0.191413	0.215666	0.374813	0.207501	0.249524	0.103061	0.149619	0.00669066	0.0199884	0.107074	0.000259952	0.11307	0.0778862	0.136328	0.0764161	0.0193634	0.00653608	0.0278843	0.213431	0.445793	0.0259076	0.13284	0.0919694	0.0561049	0.0619736	0.282451	0.0167932	0.00593478	0.215764	0.0752368	0.00615287	0.0380143	0.30056	0.814145	0.24194	0.105646	0.0711471	0.0295317	0.104744	0.283848	0.0924676	0.372088	0.0141489	0.0113722	0.0149659	0.161354	0.202225	0.00294635	0.286454	0.0126796	0.00925448	0.0351549	0.00631273	0.0158904	0.13544	0.482951	0.0448202	0.0767922	0.703499	0.274041	0.294728	0.162657	0.0458652	0.0697913	0.00857706	0.100348	0.100289	0.111586	0.0439385	0.120146	0.297459	0.568557	0.110372	0.118247	0.115932	0.0351381	0.282781	0.117202	0.00724101	0.0191884	0.0739017	0.0193574	0.000608501	0.0198193	0.00699363	0.0540334	0.145733	0.0169786	0.0784957	0.178443	0.0788153	0.0773551	0.0880744	0.0219839	0.0373902	0.915318	0.175998	0.666404	0.515868	0.836804	0.903769	0.447813	0.444536
27	167	Free.Cholesterol.in.Small.HDL	Small HDL	S-HDL-FC	HDL	S-HDL	FC	8.7	TRUE	HDL	0.202311	0.00581815	0.0328308	0.15625	0.0783746	0.113232	0.0410033	0.0938724	0.106641	0.200098	0.0569362	0.0206271	6.83792e-05	0.0305815	0.0038089	0.0127263	0.000562723	0.306893	0.108185	0.0612697	0.172542	0.119076	0.0196002	0.0183628	0.0312323	0.195706	0.0851147	0.113867	0.0340144	0.658984	0.605381	0.49254	0.360299	0.252548	0.422486	0.548954	0.51222	0.683421	0.38363	0.321273	0.602737	0.444068	0.298206	0.164597	0.104366	0.0337744	0.0340235	0.198048	0.0534827	0.152995	0.218545	0.453601	0.32334	0.330787	0.0994132	0.0971916	0.382206	0.617735	0.186927	0.387772	0.022782	0.255205	0.287283	0.25209	0.070199	0.0164582	0.259387	0.0820763	0.11657	0.185452	0.410138	1	0.427514	0.232081	0.14984	0.179553	0.453178	0.409239	0.0724271	0.128267	0.0248031	0.0113051	0.158444	0.260827	0.0131417	0.141305	0.297828	0.0284067	0.0241681	0.00630174	0.0196463	0.0168544	0.175288	0.145329	0.00107495	0.0204754	0.595182	0.205752	0.352879	0.308032	0.141219	0.141522	0.00633826	0.0320482	0.0547918	0.0807396	0.0460303	0.101878	0.204852	0.378985	0.0996308	0.0458949	0.0730139	0.0283368	0.217885	0.0641641	0.0185862	0.0402831	0.0452976	0.00717209	0.0247227	0.0444917	0.00785988	0.0584571	0.0664402	0.0132634	0.000686526	0.0239035	0.0281585	0.0541793	0.0389475	0.0022592	0.0152724	0.47846	0.251548	0.624268	0.494513	0.907948	0.838392	0.374252	0.362691
28	165	Cholesterol.in.Small.HDL	Small HDL	S-HDL-C	HDL	.	C	8.7	FALSE	HDL	0.503208	0.244389	0.00152924	0.0884765	0.123996	0.0953868	0.028047	0.0951456	0.0512016	0.179708	0.0748837	0.0059035	0.00722714	0.0373817	0.000478875	0.000753633	0.00105602	0.245462	0.0150504	0.0179586	0.169243	0.131858	0.0146691	0.0132639	0.016409	0.515801	0.0366111	0.00998355	0.08667	0.791972	0.954545	0.474984	0.203815	0.14131	0.36428	0.225139	0.288241	0.589305	0.173933	0.161257	0.537362	0.286441	0.432177	0.233185	0.146123	0.00773977	0.0105783	0.17237	0.0543069	0.0177673	0.0902055	0.363103	0.164397	0.0326273	0.0288278	0.0251995	0.296137	0.521214	0.0150948	0.123615	0.0694814	0.118412	0.112261	0.212918	0.00125472	0.00259111	0.154969	0.0575065	0.00942618	0.00917155	0.261185	0.791765	0.340599	0.0242916	0.0078247	0.00689112	0.119656	0.131595	0.109808	0.240605	0.00563568	0.00940587	0.144358	0.372331	0.0712039	0.0150564	0.411743	0.000477333	0.00351198	0.00130981	0.00133702	0.000384308	0.179332	0.428615	0.0301005	0.0806729	0.65368	0.183445	0.100376	0.115003	0.0223881	0.0350521	0.0445439	0.281235	0.0210498	0.00314086	0.0223313	0.00880396	0.134821	0.270928	0.00521209	0.0201938	0.0307339	0.0126826	0.145921	0.0178704	0.110042	0.151176	0.0141741	0.0246903	0.0666103	0.0928761	0.0351234	0.000896301	0.25911	0.0334598	0.0289616	0.00345673	0.0174622	0.00894671	0.0181156	0.000448755	0.00240171	0.909529	0.166171	0.457907	0.353674	0.554014	0.607056	0.143292	0.157399
29	162	Concentration.of.Small.HDL.Particles	Small HDL	S-HDL-P	HDL	.	P	8.7	FALSE	HDL	0.553715	0.269726	0.00796738	0.114537	0.156518	0.115111	0.0330231	0.114672	0.0685799	0.222026	0.0700517	0.00852174	0.0094821	0.0209165	0.00110329	0.0024768	0.000872633	0.249755	0.0100616	0.0110885	0.171044	0.137084	0.0178006	0.0178577	0.0194352	0.544302	0.0337829	0.00186505	0.0759735	0.731808	0.880815	0.457936	0.21386	0.112073	0.304177	0.223326	0.305557	0.550146	0.1414	0.13908	0.4778	0.222624	0.338041	0.144588	0.0936524	0.0353832	0.0146598	0.126498	0.0214591	0.00971814	0.0647883	0.265645	0.102872	0.0187539	0.00782663	0.00781862	0.332849	0.556111	0.0228667	0.142444	0.051454	0.135275	0.11517	0.265502	0.0104888	0.0161421	0.220726	0.0931324	0.0303904	0.0322853	0.2834	0.841108	0.319059	0.0325677	0.016362	0.00807238	0.134915	0.163804	0.173375	0.198906	0.00773389	0.00669354	0.132872	0.340824	0.079646	0.0132223	0.455146	0.00350121	0.00881423	0.00846479	0.00428271	0.00214968	0.184172	0.391007	0.0228093	0.070075	0.804434	0.255935	0.172317	0.151914	0.0420536	0.0619406	0.0158905	0.207978	0.0032998	0.0190477	4.54976e-05	0.040564	0.194691	0.370052	0.0372825	0.0579801	0.0737238	0.00967582	0.21636	0.0627553	0.0462319	0.0727816	0.0551419	0.00448041	0.0268573	0.0428768	0.00424023	0.0326652	0.162604	0.00415122	0.0389882	0.0192464	0.0299082	0.00914558	0.000785945	0.00362775	0.0127563	0.950672	0.192742	0.501778	0.407905	0.59797	0.716877	0.21871	0.230089
30	166	Cholesteryl.Esters.in.Small.HDL	Small HDL	S-HDL-CE	HDL	S-HDL	CE	8.7	TRUE	HDL	0.582635	0.366219	0.0043547	0.0635163	0.131375	0.0836884	0.0221756	0.0893729	0.0329525	0.160228	0.0756581	0.00263529	0.0101508	0.0375935	0.00193956	0.00427592	0.00118328	0.207982	0.00417406	0.00681329	0.155611	0.125848	0.0123343	0.0105621	0.0115173	0.612298	0.117	0.045887	0.147804	0.765265	0.998856	0.428876	0.144498	0.10459	0.318889	0.13489	0.205024	0.50671	0.110016	0.110136	0.471828	0.224417	0.445445	0.23679	0.150931	0.0230292	0.00411345	0.153245	0.0504803	0.0057052	0.0561926	0.308622	0.108573	0.0021678	0.0131632	0.0100794	0.246412	0.445311	0.00435575	0.060995	0.116735	0.0761901	0.0645755	0.180958	0.0133999	0.00781214	0.114837	0.0447012	0.0118183	0.0199055	0.200675	0.664708	0.286506	0.00377105	0.00940471	0.0165485	0.0498313	0.0658284	0.115713	0.263324	0.00202443	0.00788712	0.130573	0.375374	0.0946468	0.00396445	0.414125	0.00696683	0.000426343	0.000579902	0.000956852	0.00238932	0.168967	0.515586	0.0452686	0.133738	0.611968	0.157303	0.0437844	0.0596857	0.0036466	0.0119583	0.0605413	0.393268	0.0530273	0.00959958	0.0476354	8.00978e-05	0.103184	0.218551	0.0121381	0.0114697	0.0175727	0.0285456	0.118782	0.00538918	0.148309	0.190382	0.00625461	0.0311919	0.0796343	0.107822	0.0443064	0.0151004	0.328521	0.0565154	0.0400961	0.00233296	0.0123097	0.0297658	0.011151	0.00136848	0.000154699	1	0.134094	0.363496	0.280409	0.414928	0.483903	0.0795337	0.097153
31	70	Glycoprotein.Acetyls	Inflammation	GlycA	.	.	.	.	FALSE	OTHER	0.00510777	0.0397563	0.105274	0.099798	0.104569	0.389386	0.12109	0.19132	0.608336	0.347794	1	1	1	0.0702994	0.000273288	0.00186736	0.000129342	0.0128607	0.00580579	0.0220551	0.0803305	0.0662844	0.0349811	0.0147363	0.0922643	0.61543	0.000120807	0.0881564	0.0215736	0.292283	0.0171842	0.0207953	0.119286	0.144901	0.177058	0.147287	0.0279943	0.0386255	0.0283988	0.00360523	0.0553401	0.0625634	0.100271	0.159382	0.0319662	0.0111885	0.0518696	0.0350063	0.158917	0.0957633	0.0168462	0.00558366	0.0459811	0.00940455	0.00496653	0.0203683	0.270665	0.0651002	0.135523	0.0806789	0.0059635	0.00109746	0.161138	0.101709	0.457908	0.0050026	0.138341	0.0860089	0.543381	0.113892	0.298545	0.222835	0.969421	0.0105626	0.0868968	0.0160281	0.00696667	0.0960151	0.422728	0.223017	4.1066e-06	0.00358525	0.369909	0.108647	0.083894	0.0291485	0.141739	0.00986448	0.0196587	0.0170604	0.000614377	0.00500338	0.168169	0.232603	0.00782722	0.162591	0.739816	0.40145	0.454107	0.458472	0.066461	0.266592	0.0358007	0.0342867	0.293703	0.173121	0.0436888	0.18238	0.493643	0.229696	0.188924	0.166241	0.168965	0.486046	0.468446	0.223574	0.152953	0.126129	0.286729	0.00928321	0.10205	0.37767	0.22069	0.0205497	0.352802	0.00916235	0.23939	0.506214	0.319625	0.109428	0.00553131	0.0921849	0.10344	0.785562	1	1	1	0.194718	0.796761	0.127381	0.212564
32	37	Phosphatidylcholines	Other lipids	Phosphatidylc	.	.	.	.	FALSE	OTHER	0.00225125	0.236532	0.0471942	0.0574071	0.0141029	0.00716411	0.00996032	0.0325326	0.111432	0.11035	0.00253365	0.0735705	0.00874585	0.013082	0.0051994	0.0433082	0.000339812	0.204055	0.0914851	0.114833	0.173377	0.0519673	0.0214256	0.0113979	0.0453306	0.00144188	0.389022	0.306838	0.117355	0.576746	0.232387	0.608624	0.583843	0.614559	0.605591	0.937919	1	0.804476	0.676811	0.668418	0.595981	0.738767	0.267358	0.337138	0.329119	0.126088	0.110852	0.423884	0.148769	0.584178	0.540379	0.390432	0.420127	0.426905	0.198715	0.380688	0.318369	0.37121	0.414397	0.683967	0.304239	0.409253	0.492902	0.320164	0.20889	0.0679376	0.360195	0.152843	0.188837	0.451437	0.627857	0.941494	0.495774	0.609123	0.559458	0.545137	0.590894	1	0.0200349	0.157984	0.032934	0.0280939	0.0477635	0.0828358	0.0774336	0.313542	0.218956	0.169397	0.147156	0.0549304	0.100614	0.0880948	0.19754	0.0279805	0.0771516	0.238978	0.257112	0.0929082	0.386805	0.291406	0.36578	0.237213	0.0086074	0.0360082	0.15182	0.0859281	0.0414556	0.126724	0.0658464	0.21914	0.0674689	0.0101986	0.0229796	0.0194415	0.0716544	0.00209882	0.014115	0.0472849	0.0207438	0.0709298	0.0899168	0.128168	0.0866522	0.0106829	0.0503595	0.00788742	0.030754	0.0119444	0.0154869	0.0781236	0.00552951	0.00552371	0.0320519	0.210159	0.110864	0.452496	0.28094	0.935822	0.471602	0.710673	0.447884
33	35	Phosphoglycerides	Other lipids	Phosphoglyc	.	.	.	.	FALSE	OTHER	0.00121451	0.278334	0.0547843	0.0677345	0.0115781	0.00332526	0.0132087	0.0489294	0.107904	0.150848	0.0153722	0.0489125	0.0121803	0.0237836	0.019079	0.046913	0.000434877	0.200218	0.106205	0.112777	0.174572	0.0737902	0.0319566	0.0132075	0.0514852	0.0402027	0.317366	0.288777	0.0915607	0.634406	0.251148	0.685429	0.565528	0.541308	0.571687	0.920321	0.950281	0.794476	0.606557	0.626964	0.58209	0.698071	0.253759	0.254588	0.255396	0.128892	0.0667219	0.354504	0.111101	0.463813	0.490533	0.359211	0.317206	0.325063	0.162508	0.323424	0.303158	0.396108	0.390716	0.660776	0.257142	0.400682	0.500886	0.386795	0.250781	0.0738467	0.367789	0.185479	0.176624	0.446396	0.67401	0.945025	0.525998	0.578968	0.521408	0.439537	0.537279	0.923239	0.0253103	0.157148	0.0313793	0.0183125	0.0516231	0.0792517	0.0504789	0.250006	0.219963	0.157704	0.130872	0.0421759	0.0956385	0.0810693	0.225246	0.00609901	0.0604569	0.22292	0.333036	0.141353	0.48512	0.377488	0.386746	0.288734	0.00846317	0.0487598	0.198897	0.0977518	0.0563545	0.156381	0.0900003	0.260523	0.109867	0.0288551	0.0399685	0.0614474	0.116452	0.0113228	0.00650877	0.0321467	0.00504362	0.0521509	0.0710171	0.103051	0.0600024	0.00243796	0.0450792	0.0154598	0.0149134	0.0428921	0.00438069	0.0779005	0.0236408	0.0171474	0.0523687	0.269969	0.168472	0.53568	0.36668	1	0.57693	0.730992	0.482536
34	36	Total.Cholines	Other lipids	Cholines	.	.	.	.	FALSE	OTHER	0.0058511	0.281996	0.0393372	0.0375916	0.0189	0.0106241	0.0121929	0.0562706	0.0997729	0.162212	0.00367448	0.0518035	0.0116012	0.027989	0.0168424	0.0493676	0.000468861	0.180295	0.0975151	0.133426	0.193516	0.0698379	0.035587	0.0110343	0.0526803	0.0313642	0.31098	0.242801	0.0875656	0.689067	0.216478	0.612896	0.481744	0.602024	0.662978	0.896184	0.925496	0.80526	0.64126	0.657019	0.648194	0.77743	0.30793	0.317382	0.275399	0.126161	0.0794604	0.432711	0.160654	0.439379	0.522565	0.422981	0.366175	0.365437	0.18182	0.350075	0.361124	0.425901	0.436377	0.72419	0.336925	0.506081	0.612401	0.358379	0.268823	0.105117	0.384278	0.207308	0.232427	0.471895	0.70394	0.97931	0.616136	0.550385	0.512434	0.490259	0.617617	0.936129	0.0392205	0.107638	0.0657814	0.0442297	0.117294	0.109672	0.0992224	0.313273	0.284933	0.225466	0.19368	0.0782244	0.14269	0.131653	0.251104	0.0361802	0.0920499	0.274162	0.335676	0.115409	0.406631	0.354397	0.396832	0.292105	0.00546597	0.036353	0.141243	0.0550086	0.0385148	0.104995	0.0468918	0.185258	0.0587962	0.00900175	0.0186763	0.0406704	0.0798922	0.0122974	0.022586	0.0677736	0.0230998	0.0863526	0.126367	0.150993	0.0815741	0.0199619	0.0595664	0.00204659	0.0465943	0.00166052	0.0162125	0.0404263	0.00663518	0.00691563	0.034848	0.237888	0.155607	0.471787	0.334252	0.899081	0.474143	0.628409	0.391314
35	12	Total.Phospholipids.in.Lipoprotein.Particles	Phospholipids	Total-PL	.	.	.	.	FALSE	OTHER	0.00744153	0.2941	0.0409117	0.039008	0.00666254	0.00252767	0.022661	0.0585488	0.145753	0.151112	0.0132118	0.0664854	0.00754413	0.0172083	0.0305824	0.0542544	0.000207607	0.135806	0.092522	0.103409	0.198318	0.061369	0.0376896	0.0126532	0.0522776	0.0519659	0.243791	0.227407	0.0885907	0.641548	0.133165	0.521615	0.306223	0.582771	0.681583	0.85805	0.818478	0.747393	0.492948	0.547232	0.583455	0.69959	0.185564	0.224731	0.149573	0.0703885	0.0261285	0.341267	0.112792	0.317776	0.43457	0.318399	0.279658	0.263356	0.121637	0.264572	0.446928	0.557124	0.575367	0.765925	0.476274	0.590718	0.666992	0.500413	0.383706	0.228087	0.527264	0.317142	0.319135	0.65432	0.775786	0.94525	0.691086	0.546743	0.550714	0.474534	0.601948	0.911218	0.078343	0.0142161	0.146895	0.0862223	0.190619	0.169059	0.17044	0.409681	0.357829	0.36741	0.30972	0.159316	0.260404	0.238753	0.333094	0.0827864	0.180636	0.381801	0.380776	0.202641	0.540543	0.552692	0.618313	0.483876	0.0340779	0.0941307	0.217352	0.0678943	0.084031	0.140587	0.0507026	0.19815	0.120737	0.0340562	0.0529708	0.0870788	0.135462	0.0040191	0.00437218	0.034315	6.55824e-05	0.0426263	0.0689	0.0786026	0.0266883	0.0231617	0.00328424	0.0310503	0.0425827	0.00936379	0.00639793	0.0562439	0.00686163	0.0183795	0.0644544	0.199253	0.207525	0.461503	0.352434	0.840884	0.497419	0.649341	0.415724
36	38	Sphingomyelins	Other lipids	Sphingomyelins	.	.	.	.	FALSE	OTHER	0.0469948	0.289863	0.00499156	0.0382177	0.0274788	0.0512292	0.00170888	0.0570169	0.117625	0.104333	0.0311304	0.00446889	0.0890844	0.121302	0.143354	0.139284	0.000579641	0.0804696	0.0763117	0.167755	0.201432	0.0550773	0.0406531	0.00186091	0.0418021	0.11023	0.174404	0.0614531	0.0479434	0.685641	0.0979993	0.325696	0.0594823	0.699582	1	0.431902	0.405872	0.41629	0.338825	0.484409	0.759544	0.645794	0.325021	0.422592	0.193416	0.0536526	0.0872233	0.601525	0.240887	0.134872	0.403347	0.396963	0.419478	0.290801	0.146279	0.2671	0.547414	0.483623	0.512619	0.772444	0.441495	0.7757	0.805689	0.219346	0.319027	0.245745	0.32303	0.147286	0.370998	0.496616	0.561326	0.635093	1	0.380787	0.335961	0.478246	0.684931	0.52207	0.179412	0.0822687	0.375818	0.337824	0.643124	0.385282	0.470932	0.592559	0.549032	0.436353	0.417461	0.317099	0.408076	0.47292	0.280416	0.136814	0.246708	0.509936	0.188102	0.0779749	0.218485	0.410481	0.259453	0.245076	0.0181641	0.0179627	0.00576663	0.0502879	0.0195674	0.00663811	0.0260712	0.0203019	0.0158456	0.0493786	0.0337626	0.0078025	0.0121883	0.166635	0.15364	0.255651	0.0967236	0.268166	0.364537	0.247521	0.0537556	0.0777156	0.0316406	0.0709494	0.28924	0.286359	0.227083	0.140717	0.314019	0.023728	0.00501987	0.0364305	0.186577	0.169483	0.161277	0.449757	0.160973	0.105814	0.0633458
37	45	Polyunsaturated.Fatty.Acids	Fatty acids	PUFA	.	.	.	.	FALSE	FA	0.00177418	0.305653	0.0576859	0.090496	0.0274125	0.0025079	0.057148	0.146991	0.308641	0.381563	0.00436877	0.0304417	0.000932192	0.0988021	0.0872571	0.137011	0.000171914	0.174554	0.0494703	0.119704	0.144523	0.0328301	0.0461176	0.0193232	0.0402585	0.0367018	0.171226	0.345373	0.101451	0.606329	0.0769495	0.63092	0.245898	0.0841029	0.0738124	0.497527	0.70352	0.525472	0.506294	0.261421	0.400996	0.614894	0.112465	0.0324888	0.00467923	0.0346083	0.0119397	0.10473	0.01084	0.117069	0.419783	0.376952	0.21327	0.200681	0.0549046	0.143379	0.615239	0.415652	0.35994	0.883437	0.540214	0.716124	0.932575	0.911587	0.544996	0.233801	0.649385	0.595439	0.431412	0.799965	0.947006	0.720029	0.656428	0.583216	0.472416	0.230484	0.560591	0.907568	0.186875	0.014325	0.173294	0.0711058	0.115864	0.122153	0.165757	0.333223	0.278304	0.40495	0.327398	0.224841	0.260045	0.230731	0.260658	0.0725653	0.125695	0.471812	0.807706	0.386272	0.745909	0.675853	0.86415	0.668737	0.182294	0.141645	0.302295	0.189711	0.0424115	0.500859	0.273788	0.360608	0.240235	0.134345	0.212392	0.388611	0.365395	0.0944389	0.0547187	0.0298201	0.112728	0.0601654	0.00508143	0.00955296	0.0605232	0.105501	0.0822103	0.132308	0.00269053	0.0788509	0.0098074	0.138174	0.067062	0.0680948	0.171719	0.568306	0.445122	0.699242	0.518259	0.902642	0.624401	1	0.489662
38	44	Omega.6.Fatty.Acids	Fatty acids	Omega-6	.	.	.	.	FALSE	FA	0.00168614	0.200464	0.051	0.0780549	0.00552062	0.0105899	0.0374877	0.138859	0.295306	0.412394	0.0118922	0.0351155	0.00210695	0.0113479	0.00424367	0.0362801	0.00012957	0.199719	0.0541957	0.132858	0.17287	0.0304536	0.0529997	0.0204243	0.0582957	0.012437	0.131034	0.245867	0.0626335	0.585949	0.0408843	0.413487	0.24298	0.103057	0.0779747	0.653365	0.715058	0.611607	0.582738	0.314333	0.43054	0.663618	0.101063	0.0422922	0.00029674	0.036247	0.0080827	0.14453	0.0354013	0.119945	0.414414	0.309321	0.165412	0.263264	0.0644137	0.135609	0.632562	0.418197	0.456635	0.811562	0.693029	0.797524	0.965857	0.682794	0.526376	0.315627	0.659985	0.619923	0.640354	0.856752	1	0.632523	0.665192	0.369041	0.465127	0.263211	0.620001	0.927052	0.146775	0.0221461	0.187203	0.0992377	0.227627	0.126159	0.157582	0.298471	0.356139	0.529248	0.427358	0.240181	0.293482	0.244144	0.385258	0.164542	0.151336	0.427642	0.897463	0.343155	0.559702	0.501051	0.83085	0.666142	0.179505	0.101855	0.279522	0.10161	0.070137	0.454859	0.193888	0.346364	0.186111	0.109457	0.182054	0.272727	0.209361	0.0981976	0.0453849	0.0119319	0.0860477	0.0223128	8.09551e-05	0.00396451	0.0281223	0.0661737	0.0900956	0.0822528	0.00174733	0.0126925	0.0638365	0.182507	0.0465413	0.055834	0.154439	0.51858	0.307927	0.615198	0.559492	0.705066	0.476968	0.945054	0.517412
39	24	Total.Lipids.in.Lipoprotein.Particles	Total lipids	Total-L	.	.	.	.	FALSE	OTHER	0.000109158	0.174844	0.0473451	0.0915186	0.0375651	0.0446778	0.0642336	0.102451	0.21532	0.198847	0.0396667	0.0708115	0.00538289	0.00277474	0.0174585	0.0244472	7.12807e-05	0.155066	0.071043	0.0802533	0.158639	0.0529024	0.0473322	0.02207	0.0419094	0.0518776	0.125799	0.202622	0.0745391	0.47212	0.0324742	0.258275	0.102861	0.269076	0.349341	0.583845	0.48437	0.491064	0.248783	0.232369	0.379069	0.458055	0.0453278	0.0325834	0.0029038	0.0116168	0.0438877	0.110322	0.017378	0.059318	0.232049	0.227686	0.124898	0.150375	0.0199861	0.0775322	0.609994	0.680188	0.655941	0.791199	0.608675	0.723204	0.655403	0.663484	0.501182	0.454308	0.701965	0.518045	0.564101	0.905313	0.803495	0.881617	0.647879	0.395377	0.430492	0.303981	0.510533	0.682574	0.285639	0.115766	0.286535	0.161054	0.304433	0.236385	0.235563	0.465072	0.390861	0.534668	0.453544	0.288398	0.399743	0.357292	0.326198	0.144516	0.235676	0.431815	0.628612	0.457238	0.773065	0.797665	0.834636	0.720899	0.180686	0.201779	0.328656	0.128729	0.173272	0.29606	0.136343	0.291167	0.306052	0.169902	0.241493	0.291371	0.338356	0.109101	0.0521995	0.0229683	0.13306	0.0573092	0.0173944	0.01715	0.0981565	0.225844	0.146915	0.165912	0.0127052	0.0106415	0.0270794	0.135596	0.0378134	0.0508485	0.138389	0.24648	0.346688	0.438835	0.385424	0.706446	0.620916	0.648344	0.451809
40	48	Linoleic.Acid	Fatty acids	LA	.	.	.	.	FALSE	FA	0.00163664	0.105231	0.0461883	0.0713547	0.00408999	0.00187462	0.0315244	0.149178	0.301428	0.444677	0.00660158	0.0363883	0.00929805	0.0473721	0.0571903	0.00768394	9.11466e-06	0.148877	0.0350889	0.145267	0.139854	0.0139463	0.0494993	0.0205723	0.0470569	0.195282	0.115542	0.218384	0.0571889	0.433368	0.0225012	0.140599	0.198002	0.0882594	0.0334151	0.578546	0.60856	0.48409	0.604356	0.254598	0.332825	0.562046	0.0544706	0.0131346	0.0231361	0.0104691	0.0134997	0.110493	0.0227371	0.093172	0.389228	0.248865	0.120366	0.303447	0.0430531	0.114799	0.650859	0.393778	0.526309	0.79232	0.853608	0.787418	1	0.539554	0.470697	0.416039	0.670465	0.688709	0.998471	1	0.925644	0.51244	0.622141	0.248811	0.39995	0.254826	0.628289	0.932535	0.22593	0.132779	0.183464	0.0987002	0.345035	0.0956665	0.165548	0.271102	0.381604	0.688157	0.535704	0.288003	0.306913	0.243222	0.392375	0.312404	0.190101	0.458518	0.838312	0.301016	0.420346	0.34297	0.819296	0.659872	0.257812	0.0940722	0.266545	0.0991997	0.0949382	0.5271	0.167247	0.314044	0.140178	0.107322	0.185364	0.242102	0.190815	0.134756	0.0917351	0.0374831	0.118928	0.0267447	0.0118106	0.0312356	0.0403648	0.108814	0.134932	0.0751905	0.00117829	0.0194488	0.146367	0.280388	0.0247279	0.0688306	0.167757	0.47119	0.218327	0.568822	0.52162	0.428972	0.364691	0.909259	0.502017
41	154	Triglycerides.in.Large.HDL	Large HDL	L-HDL-TG	HDL	L-HDL	TG	12.1	TRUE	HDL	0.0434087	0.51428	0.106557	0.100516	0.0238817	0.00605651	0.00464383	0.0290806	0.0499891	0.160108	0.0291696	0.0140148	0.0309893	0.0716517	0.000146916	0.0118526	0.000147406	0.0429071	0.24568	0.057992	0.0523317	0.0884418	0.0148659	0.00781059	0.0437676	0.0272455	1	0.688715	0.373762	0.00843173	0.0071941	0.178241	0.611038	0.314597	0.120289	0.719698	0.585657	0.181204	0.414918	0.356303	0.125796	0.137261	0.0433819	0.0374249	0.0681368	0.0779341	0.00483105	0.127353	0.00568534	0.865485	0.223028	0.0239181	0.0695122	0.598324	0.0252342	0.155618	0.0410571	0.0121026	0.336482	0.465871	0.109094	0.109002	0.168913	0.0247918	0.0587171	0.0956711	0.17032	0.0232579	0.125216	0.430774	0.123839	0.326745	0.0552941	0.643213	0.556651	0.675681	1	0.748377	0.0219952	0.140383	0.0300773	0.118815	0.0685746	0.234063	0.0404235	0.0304258	0.00933455	0.0153261	0.015142	0.0397398	0.000815672	0.000111157	0.00424415	0.0664347	0.0135904	0.181836	0.0843916	0.00412561	0.433011	0.062619	0.104004	0.0705019	0.0559195	0.275676	0.436643	0.178792	0.305761	0.443351	0.140711	0.43427	0.281591	0.0656918	0.0583567	0.0818777	0.0231809	0.166834	0.23125	0.27378	0.0682185	0.0363884	0.0420435	0.0334522	0.00118198	0.062423	0.0608045	0.141325	0.000839432	0.313553	0.00379929	0.440959	0.0315382	0.0453223	0.0554959	0.00824375	0.0341468	0.217285	0.167261	0.670406	0.289513	0.767077	0.681992
42	147	Triglycerides.in.Very.Large.HDL	Very large HDL	XL-HDL-TG	HDL	XL-HDL	TG	14.3	TRUE	HDL	0.071081	0.499966	0.144275	0.167433	0.0193617	0.0649309	0.0448759	0.0611518	0.162266	0.20044	0.0114575	0.022622	0.00121818	0.0909524	0.000317925	0.000390176	0.000578459	0.113511	0.149686	0.0786573	0.0352968	0.0304444	0.0237477	0.0183826	0.0382434	0.106213	0.700929	0.577803	0.509803	0.0051389	0.151486	0.013401	0.186263	0.0302713	0.00265421	0.598247	0.233139	0.119307	0.262996	0.118372	0.0589449	0.194309	0.0635025	0.14722	0.143934	0.0692843	0.00348278	0.00166281	0.0176538	0.169447	0.210572	0.0753801	0.091676	0.695648	0.0572893	0.0599044	0.13339	0.107757	0.508773	0.616783	0.410694	0.279488	0.291297	0.117625	0.251668	0.228953	0.253026	0.176877	0.413194	0.796472	0.315812	0.306653	0.119315	0.421382	0.418066	0.409223	0.874819	0.493626	0.0194282	0.160793	0.0363318	0.0131062	0.0119738	0.0807061	0.0364696	0.176391	0.00303511	0.132407	0.103722	0.0158406	0.0656333	0.0513432	0.0401824	0.230289	0.0530381	0.358147	0.251832	0.168918	0.710556	0.454469	0.615265	0.45392	0.354472	0.617154	0.569592	0.425414	0.609327	0.64478	0.304739	0.454945	0.571245	0.220568	0.290488	0.316164	0.215038	0.360527	0.499278	0.471463	0.236798	0.190667	0.249318	0.19264	0.145623	0.350122	0.493972	0.368954	0.0191639	0.239566	0.14691	0.695532	0.027042	0.190851	0.249082	0.00169392	0.250505	0.277189	0.244234	0.503074	0.489446	0.607868	0.531492
43	47	Saturated.Fatty.Acids	Fatty acids	SFA	.	.	.	.	FALSE	FA	0.00995631	0.179396	0.105147	0.251146	0.0602617	0.189403	0.0380574	0.0563802	0.187519	0.137239	0.0306629	0.0167763	0.00506025	0.0525089	0.0112354	0.00420622	0.000237985	0.188292	0.236866	0.0323891	0.0958873	0.0701022	0.0319807	0.0300342	0.0555201	0.209136	0.125027	0.268031	0.0960785	0.258791	0.0531058	0.225703	0.225035	0.16192	0.204135	0.685306	0.364625	0.378393	0.142953	0.162303	0.196805	0.27193	0.00998403	0.0237851	0.0342091	0.00219659	0.0561231	0.0172697	0.0293562	0.0322486	0.122256	0.0819169	0.0371167	0.105013	0.0126354	0.0312409	0.233539	0.412269	0.384782	0.409948	0.211192	0.290264	0.195068	0.496601	0.347885	0.190751	0.429657	0.262464	0.26985	0.681366	0.569472	0.578951	0.318861	0.323158	0.342514	0.139499	0.291176	0.416276	0.193668	0.0375328	0.0504454	0.00808302	0.0414536	0.0489519	0.00837675	0.153946	0.085683	0.159303	0.119559	0.0327241	0.103268	0.068002	0.219637	0.00381685	0.0449049	0.193926	0.492144	0.530005	0.965283	0.738888	0.562732	0.634803	0.146174	0.296733	0.548187	0.317739	0.396917	0.419967	0.341756	0.531841	0.583361	0.373409	0.410166	0.369045	0.563532	0.314639	0.187801	0.140932	0.269369	0.161043	0.182422	0.0802846	0.162699	0.383654	0.249832	0.275523	0.087435	0.276383	0.15859	0.367008	0.192204	0.206978	0.283819	0.235216	0.391635	0.533879	0.487244	0.853635	0.983534	0.665079	0.627775
44	41	Total.Fatty.Acids	Fatty acids	Total-FA	.	.	.	.	FALSE	FA	0.00700571	0.189979	0.117258	0.232297	0.0540243	0.126159	0.0700921	0.0982891	0.275283	0.268113	0.0290251	0.0200553	0.00367394	0.0112817	0.00680484	0.00530353	0.000118875	0.256068	0.0183633	0.0562755	0.105488	0.0488698	0.0455568	0.0332881	0.0552117	0.0486335	0.126731	0.328619	0.103343	0.347155	0.0411243	0.319403	0.240959	0.0527734	0.0481815	0.614032	0.43734	0.414705	0.226848	0.159843	0.214617	0.336274	0.00488389	0.0258485	0.0588279	0.00915606	0.0550529	0.0132546	0.0332343	0.0281712	0.197058	0.181682	0.0416265	0.129948	0.0173516	0.0385127	0.354766	0.432191	0.392127	0.563904	0.327239	0.398629	0.366001	0.691857	0.439598	0.200853	0.50739	0.454358	0.370084	0.712401	0.728097	0.589617	0.393455	0.377388	0.379292	0.13589	0.339686	0.581572	0.210313	0.0308363	0.0751087	0.0157991	0.0472891	0.0579871	0.0269547	0.179223	0.111051	0.229582	0.175388	0.072502	0.136563	0.0949793	0.245087	0.00791606	0.0551739	0.256382	0.753447	0.569422	0.976064	0.811953	0.788238	0.740853	0.231664	0.276728	0.563372	0.36713	0.298819	0.613836	0.453891	0.582807	0.581129	0.347822	0.422118	0.48615	0.562298	0.343288	0.234454	0.174614	0.297558	0.145147	0.154334	0.0894515	0.15306	0.279169	0.247946	0.278509	0.081961	0.258539	0.170483	0.405389	0.211116	0.195288	0.3033	0.444979	0.46353	0.656077	0.541724	0.85357	0.989584	0.892798	0.67576
45	46	Monounsaturated.Fatty.Acids	Fatty acids	MUFA	.	.	.	.	FALSE	FA	0.022251	0.0810354	0.155511	0.28715	0.0491817	0.202252	0.11325	0.0827233	0.275882	0.283243	0.0480579	0.0111194	0.0062044	0.0641758	0.0303827	0.0760614	0.000384088	0.370866	0.268117	0.0341994	0.0708472	0.0333595	0.0516056	0.044298	0.0598184	0.0069428	0.0642387	0.305194	0.114583	0.162769	0.0033211	0.131849	0.196727	0.024308	0.0548219	0.476735	0.207933	0.254552	0.0913345	0.049345	0.062802	0.159425	0.116456	0.146299	0.245659	0.00196729	0.0768525	0.0497958	0.111033	0.0296632	0.0879094	0.110553	0.0319279	0.0685608	0.00192457	0.0061499	0.214907	0.317638	0.303505	0.338089	0.228802	0.21411	0.12799	0.476098	0.337525	0.119116	0.352873	0.454646	0.345976	0.474869	0.585855	0.314746	0.185463	0.170597	0.231161	0.0444683	0.149549	0.374908	0.206482	0.0885099	0.0273391	0.00030861	0.000782028	0.0149376	0.017355	0.069247	0.0246101	0.119287	0.0918483	0.0258137	0.0544575	0.0254253	0.209246	0.0188439	0.0141268	0.128566	0.794004	0.63008	0.845161	0.778847	0.708409	0.726231	0.313894	0.315094	0.659396	0.49425	0.470022	0.743788	0.623791	0.648636	0.722553	0.475497	0.540897	0.567411	0.539197	0.571898	0.476849	0.393868	0.432927	0.180332	0.334076	0.188333	0.232503	0.272536	0.371591	0.378133	0.163866	0.384458	0.442341	0.648173	0.343398	0.26271	0.366737	0.472884	0.394823	0.529728	0.447908	0.522343	1	0.759597	0.694338
46	161	Triglycerides.in.Medium.HDL	Medium HDL	M-HDL-TG	HDL	M-HDL	TG	10.9	TRUE	HDL	0.0746282	0.0855886	0.168966	0.257896	0.0611557	0.0997037	0.0135719	0.0584544	0.0651207	0.154209	0.0501538	0.0050698	0.00131681	0.20219	0.0190196	0.0160997	4.88444e-05	0.0940055	0.137466	0.0132827	0.0482347	0.099548	0.0135999	0.0300591	0.0348013	0.0038877	0.327884	0.593886	0.189419	0.00705242	0.0715299	0.176999	0.600577	0.0315676	0.00400629	0.364893	0.397516	0.139008	0.0624969	0.0687605	8.50381e-05	0.00158334	0.0666251	0.164014	0.00930693	0.0558506	0.214738	0.0351239	0.27412	0.258369	0.0130538	0.203297	0.0916621	0.00671305	0.0920618	0.0148038	0.0694115	0.0789412	0.153421	0.21268	0.0157415	0.0136146	0.0113736	0.171473	0.0988704	0.0706392	0.310697	0.151856	0.0989278	0.259077	0.19675	0.303148	0.0193839	0.317717	0.356883	0.205112	0.110322	0.462966	0.106982	0.136932	0.0654005	0.151265	0.192751	0.0813746	0.211943	0.0117075	0.0314957	0.00697127	0.00582545	0.0499497	0.00564324	0.0215044	0.00501614	0.0462087	0.00364712	0.0386683	0.379687	0.308174	0.735659	0.193603	0.146675	0.195701	0.174837	0.310012	0.929915	0.571038	0.495413	0.731126	0.509332	0.943736	0.655988	0.538321	0.503116	0.406504	0.450569	0.587658	0.523644	0.607544	0.351874	0.360723	0.37363	0.271822	0.243073	0.362523	0.147475	0.425258	0.0874779	0.803819	0.193018	0.582151	0.542382	0.115606	0.168794	0.202388	0.11381	0.453916	0.402451	0.698501	0.707835	0.990529	1
47	11	Triglycerides.in.HDL	Triglycerides	HDL-TG	.	.	.	.	FALSE	HDL	0.0519509	0.101806	0.172401	0.274473	0.0738138	0.114136	0.0280984	0.0756362	0.0940274	0.194882	0.0464888	0.00704268	0.000681696	0.191965	0.0159433	0.0140758	0.00014592	0.113502	0.148343	0.000788577	0.0462748	0.087892	0.0157303	0.0315595	0.035753	0.0155002	0.401887	0.609248	0.27738	0.00160299	0.0237354	0.103332	0.481313	0.0136096	0.00913595	0.371252	0.323158	0.10459	0.0803951	0.0531591	0.00321554	0.0090256	0.0784783	0.224614	0.0535514	0.0425878	0.178623	0.0458984	0.251573	0.204734	0.0247708	0.125578	0.0527913	0.0722788	0.052979	0.0154064	0.0976093	0.0956837	0.210086	0.283018	0.0157309	0.045982	0.0423411	0.149481	0.115056	0.107611	0.318999	0.156399	0.180956	0.362337	0.2112	0.324271	0.0272879	0.326058	0.34084	0.232738	0.248025	0.445584	0.119179	0.0424329	0.0257361	0.119958	0.115297	0.0787764	0.139577	0.00767925	0.0256164	0.00115639	0.00216313	0.0323302	0.000315036	0.00775197	0.00610903	0.00902141	0.000567617	0.071697	0.433326	0.313146	0.792008	0.253326	0.205668	0.240911	0.237428	0.37929	0.872638	0.588037	0.586072	0.802341	0.547849	0.924485	0.715874	0.534466	0.532402	0.428864	0.451928	0.654915	0.613745	0.707363	0.414721	0.401748	0.420743	0.325183	0.298366	0.449437	0.258091	0.478655	0.0692896	0.680334	0.203703	0.665152	0.357893	0.129567	0.188237	0.14489	0.159192	0.43005	0.401221	0.669571	0.734414	0.922291	0.958848
48	140	Triglycerides.in.Small.LDL	Small LDL	S-LDL-TG	LDL	S-LDL	TG	18.7	TRUE	LDL	0.0281867	0.0745734	0.164858	0.336381	0.159054	0.290131	0.0975839	0.133127	0.230813	0.26455	0.0464974	0.0122127	0.0308786	0.15006	0.0194243	0.0422631	0.00131425	0.218539	0.039668	0.0200977	0.0359828	0.0165601	0.0314315	0.0435799	0.0290062	0.0447364	0.114104	0.366112	0.335649	0.013836	0.0858732	0.000941574	0.0705874	0.13386	0.141241	0.257666	0.0415123	0.0671325	0.0270036	0.038571	0.000510837	0.0743166	0.264418	0.330938	0.632236	0.0137067	0.0987883	0.223293	0.202229	0.118775	0.0264595	0.0748843	0.0176304	0.156115	0.000352213	0.0418666	0.207765	0.283185	0.259601	0.327928	0.201308	0.163934	0.11689	0.301891	0.306519	0.157699	0.328891	0.348901	0.435214	0.562255	0.485907	0.288875	0.0936261	0.113906	0.124153	0.0401588	0.205228	0.193479	0.182881	0.30768	0.0488586	0.00522189	0.00624451	0.00516843	0.0159428	0.103504	0.00219821	0.08455	0.0640962	0.0184215	0.0451543	0.0201983	0.0812331	0.0300319	0.00771473	0.148026	0.757299	0.65243	0.913297	0.776374	0.757067	0.761231	0.561718	0.507711	0.671887	0.741847	0.75859	0.846974	0.730242	0.658548	0.970435	0.743979	0.875626	0.681695	0.787957	0.71571	0.716472	0.688895	0.625727	0.625073	0.744338	0.484351	0.611348	0.86195	0.766684	0.622581	0.138248	0.420012	0.551801	0.773377	0.223364	0.383414	0.514699	0.196059	0.496844	0.445568	0.428743	0.420054	0.912625	0.534638	0.572265
49	133	Triglycerides.in.Medium.LDL	Medium LDL	M-LDL-TG	LDL	M-LDL	TG	23	TRUE	LDL	0.0951615	0.0332241	0.165704	0.314257	0.23407	0.324152	0.14446	0.12508	0.178614	0.263111	0.0255456	0.0222029	0.0372561	0.0971322	0.0100663	0.0210435	0.00135388	0.302464	0.0889686	0.046238	0.0699971	0.0231549	0.0305811	0.0441914	0.0188508	0.140991	0.284011	0.442327	0.660653	0.00931501	0.0657364	0.00224106	0.0260519	0.10917	0.0927248	0.159202	0.0165557	0.0177806	0.0309108	0.0602587	0.00305547	0.0704302	0.242038	0.19117	0.653124	0.0337863	0.136042	0.254117	0.194434	0.162597	0.0158824	0.107018	0.00095812	0.333086	0.000376816	0.0542331	0.363196	0.540924	0.329976	0.490711	0.204195	0.21591	0.215717	0.240843	0.321498	0.144573	0.370877	0.300417	0.620998	0.526721	0.505436	0.39327	0.120347	0.193006	0.158688	0.16546	0.299327	0.14531	0.297116	0.519493	0.127589	0.00110079	0.068251	0.08792	0.0213111	0.303406	0.0351059	0.0758259	0.0665133	0.0272734	0.0743817	0.0509333	0.10705	0.0670467	0.0223145	0.141407	0.660836	0.52494	0.969427	0.951401	0.684547	0.721897	0.321163	0.4908	0.555988	0.751638	0.921875	0.674373	0.5926	0.525158	0.851286	0.589859	0.73442	0.674584	0.912765	0.621841	0.455334	0.441858	0.557121	0.502485	0.614903	0.375524	0.598355	0.808923	0.730118	0.546106	0.00279007	0.167665	0.344254	0.443804	0.0214691	0.148101	0.259568	0.0572461	0.499155	0.485964	0.477075	0.5202	0.978532	0.344181	0.503625
50	112	Triglycerides.in.Very.Small.VLDL	Very small VLDL	XS-VLDL-TG	VLDL	XS-VLDL	TG	31.3	TRUE	VLDL	0.0302108	0.124177	0.243441	0.193011	0.157983	0.183661	0.0926744	0.0957619	0.164467	0.196974	0.0192661	0.0194567	0.0207982	0.207428	0.00748923	0.0105078	0.0015148	0.215033	0.101622	0.00949877	0.0462839	0.0054595	0.0142081	0.0373868	0.0158265	0.492634	0.46683	0.654952	0.689582	0.0194097	0.0835164	0.00358004	0.11935	0.147809	0.133285	0.14948	0.0583242	0.0185622	0.00387853	0.0572773	0.0482166	0.0271467	0.328977	0.215781	0.36984	0.0616704	0.239039	0.24851	0.29025	0.00515557	0.0300723	0.0134129	0.0285077	0.0900691	0.0347467	0.0707416	0.27178	0.300435	0.323903	0.393639	0.129979	0.0957313	0.11396	0.20462	0.420788	0.113553	0.37995	0.379899	0.471672	0.393861	0.483591	0.213166	0.0516179	0.242541	0.287726	0.239528	0.0991073	0.246394	0.208204	0.249564	0.0291513	0.0298676	0.0472896	0.0333835	0.0047279	0.206694	0.0280906	0.0249014	0.0149527	0.0137211	0.0346075	0.0133189	0.0589367	0.0931276	0.0333942	0.187951	0.488045	0.501044	0.951529	0.816045	0.684218	0.665	0.653698	0.715966	0.989706	1	0.83969	0.789638	0.636659	0.765107	0.871341	0.660644	0.812212	0.886361	0.85018	0.672476	0.700024	0.779802	0.419595	0.520799	0.613802	0.479659	0.633073	0.670183	0.59813	0.653909	0.000564551	0.371536	0.44712	0.533513	0.20549	0.0824644	0.203405	0.0506007	0.356571	0.494097	0.461424	0.446818	0.819866	0.582067	0.577434
51	126	Triglycerides.in.Large.LDL	Large LDL	L-LDL-TG	LDL	L-LDL	TG	25.5	TRUE	LDL	0.0829058	0.0609184	0.170283	0.205519	0.202904	0.227211	0.115621	0.0733135	0.100378	0.177477	0.00220203	0.0314042	0.022887	0.102366	0.00326861	0.00507902	0.00129923	0.263656	0.168996	0.0511905	0.094791	0.0186254	0.0243095	0.0383786	0.0147487	0.319083	0.546895	0.581987	0.97369	0.00152419	0.061191	0.0184745	0.0291902	0.0353841	0.0271961	0.139074	0.0257486	0.000396453	0.0223331	0.045266	0.00393931	0.0676931	0.249396	0.0681731	0.411958	0.0585208	0.200799	0.224461	0.189834	0.0852797	0.0174018	0.0329591	0.00117866	0.297958	0.00477824	0.0457416	0.424418	0.658127	0.424569	0.595799	0.221638	0.197816	0.256955	0.223543	0.379192	0.130063	0.432296	0.286355	0.681703	0.481572	0.537034	0.350786	0.132665	0.362455	0.31258	0.41834	0.22272	0.170329	0.346361	0.502695	0.155216	0.00642809	0.0606359	0.164518	0.0837392	0.47676	0.0915544	0.0789005	0.0718753	0.0477502	0.111861	0.0873518	0.118294	0.146104	0.0706657	0.170287	0.383067	0.39121	0.986653	0.987967	0.61718	0.675804	0.169787	0.6044	0.635743	0.746802	1	0.501826	0.363721	0.398832	0.711869	0.468795	0.580523	0.738302	0.923943	0.456976	0.281179	0.28089	0.36102	0.335187	0.437574	0.259035	0.495266	0.640812	0.585604	0.474693	0.0922044	0.0772462	0.1718	0.217236	0.00418027	0.0267754	0.103383	0.0154312	0.34877	0.463454	0.437794	0.565118	0.828838	0.302127	0.475091
52	10	Triglycerides.in.LDL	Triglycerides	LDL-TG	.	.	.	.	FALSE	LDL	0.0794943	0.0554955	0.172519	0.253843	0.20924	0.263933	0.122266	0.0939116	0.135384	0.212583	0.0121408	0.0266779	0.0280857	0.108512	0.00637343	0.0116968	0.00135115	0.27438	0.128287	0.0461343	0.0814119	0.0199558	0.0273066	0.0414197	0.0179446	0.226219	0.414132	0.528125	0.814704	0.00473338	0.0666625	0.0109654	0.0334182	0.061888	0.0538769	0.159817	0.025854	0.00955081	0.0257844	0.0492207	0.00157706	0.0710279	0.255196	0.122028	0.505842	0.0460186	0.173206	0.236828	0.197002	0.107745	0.0188587	0.0530672	0.00249541	0.290594	0.00193529	0.0475098	0.383148	0.584508	0.3858	0.543798	0.219524	0.201766	0.230141	0.245842	0.363409	0.139593	0.412149	0.304063	0.646894	0.516435	0.535382	0.360558	0.126893	0.285874	0.248184	0.284879	0.243863	0.170838	0.316982	0.492552	0.133155	0.00247334	0.0535078	0.115219	0.0482062	0.379737	0.0584123	0.0798052	0.071031	0.0381463	0.0940322	0.0680232	0.114161	0.106372	0.0465772	0.16301	0.499421	0.466639	0.99739	0.974413	0.669636	0.715739	0.249699	0.57744	0.635683	0.765867	0.983297	0.598145	0.46964	0.470919	0.795955	0.540143	0.667609	0.730959	0.927729	0.541208	0.377639	0.37044	0.447735	0.41474	0.52934	0.318807	0.54419	0.721034	0.657515	0.518139	0.0257406	0.130808	0.255589	0.335313	0.0172355	0.0792478	0.179159	0.0151933	0.411549	0.479501	0.455491	0.548357	0.899418	0.347979	0.508756
53	119	Triglycerides.in.IDL	IDL	IDL-TG	IDL	IDL-IDL	TG	28.6	TRUE	IDL	0.024039	0.172914	0.212795	0.142955	0.143718	0.151468	0.0841504	0.0567933	0.100147	0.144319	0.00372365	0.0293674	0.0130428	0.163896	0.00301479	0.00259259	0.00139603	0.223118	0.153125	0.0338918	0.0798854	0.00555586	0.0182458	0.0336936	0.014023	0.586841	0.700853	0.740763	1	0.0113034	0.0909159	0.0150123	0.0851478	0.0392043	0.0387535	0.16394	0.0606161	0.0051328	0.0131775	0.0371673	0.0284518	0.0588525	0.303179	0.0673662	0.284693	0.0575295	0.24328	0.214674	0.216575	0.0113642	0.0386514	0.00544685	0.0140935	0.171129	0.0190543	0.0397553	0.340765	0.473252	0.45096	0.574138	0.211602	0.136867	0.19763	0.225938	0.474801	0.121044	0.448729	0.346393	0.594874	0.462214	0.577031	0.25444	0.0975486	0.41584	0.427559	0.501501	0.13323	0.262421	0.259693	0.344834	0.0830013	0.00173056	0.00457827	0.100949	0.0707859	0.412004	0.0691277	0.0600972	0.0501603	0.0403903	0.0899039	0.0609223	0.0966417	0.187996	0.0919214	0.235835	0.299626	0.372421	0.983261	0.936105	0.690292	0.712436	0.328261	0.790937	0.900243	0.86562	0.954425	0.573822	0.377599	0.489748	0.726003	0.496904	0.624015	0.852424	0.846652	0.438043	0.393411	0.424211	0.27528	0.32263	0.441372	0.284211	0.484026	0.539607	0.528658	0.520201	0.0832402	0.16017	0.208368	0.280256	0.0653476	0.0261492	0.111855	0.0218194	0.276716	0.466237	0.419713	0.535847	0.731542	0.453752	0.520993
54	9	Triglycerides.in.VLDL	Triglycerides	VLDL-TG	.	.	.	.	FALSE	VLDL	0.0278387	0.0214536	0.122057	0.398412	0.124603	0.300771	0.0620415	0.121349	0.266988	0.18428	0.0502884	0.00577597	0.0289452	0.153884	0.0176687	0.0495341	0.00114625	0.112993	0.0182427	0.0121816	0.0067404	0.0378538	0.0244655	0.0418918	0.0285751	0.045929	0.000378263	0.182645	0.034538	0.0343175	0.0323736	0.00309592	0.0847601	0.132521	0.129279	0.245482	0.0505879	0.135623	0.00659887	0.0533052	0.00167405	0.0356771	0.247121	0.525277	0.484837	0.0519337	0.10771	0.177418	0.238828	0.117326	0.00254551	0.0120041	0.0742027	0.00158534	0.0158905	0.0697522	0.112578	0.142844	0.125848	0.118182	0.112897	0.0982265	0.0105863	0.435088	0.213079	0.159154	0.280045	0.347979	0.22175	0.466343	0.333388	0.180939	0.0375236	0.0221614	0.0606661	0.039561	0.0431918	0.15375	0.156197	0.129272	0.0121932	0.0064406	0.0187681	0.0140299	0.0904437	0.000971995	0.0313619	0.0713391	0.0486755	0.0286618	0.0232161	0.00396111	0.0453219	0.0121857	0.00533793	0.0925923	0.822341	0.909729	0.738189	0.58336	0.55744	0.602835	0.597906	0.362136	0.644244	0.619284	0.394505	0.839882	0.780964	0.76786	0.981937	0.942922	0.949916	0.641615	0.701157	0.831584	0.858733	0.800936	0.808048	0.807821	0.806428	0.604653	0.69642	0.928378	0.698051	0.64204	0.475642	0.613965	0.697661	0.894229	0.586517	0.477385	0.636418	0.44728	0.446774	0.367366	0.356885	0.344785	0.775997	0.592626	0.537911
55	8	Total.Triglycerides	Triglycerides	Total-TG	.	.	.	.	FALSE	OTHER	0.0342899	0.0355061	0.138863	0.383636	0.127578	0.284661	0.0658294	0.116832	0.240861	0.199068	0.046616	0.00831988	0.0260825	0.163107	0.0167872	0.0402679	0.00112094	0.140878	0.036854	0.0056653	0.0172548	0.0382626	0.0257607	0.0438732	0.0306064	0.0120746	0.0207225	0.268216	0.108827	0.0260459	0.0316129	0.00718649	0.116228	0.102947	0.109305	0.262074	0.0697667	0.113919	0.00317797	0.0416006	0.0021046	0.0393348	0.243577	0.465732	0.455089	0.0484622	0.129196	0.180555	0.254602	0.0725288	0.00770586	0.00670032	0.0601229	0.0168651	0.0165076	0.0623219	0.136761	0.178039	0.172157	0.176034	0.117934	0.109957	0.0268772	0.406387	0.235623	0.151439	0.313583	0.342907	0.280064	0.508254	0.363605	0.212324	0.0523866	0.0628971	0.100884	0.0022197	0.0747544	0.193083	0.180058	0.139885	0.013073	0.0098564	0.0225581	0.0087781	0.0688428	0.0198966	0.0123217	0.0640527	0.0463306	0.0239087	0.0261383	0.00578904	0.0524602	0.00201999	0.000873046	0.108349	0.799768	0.843167	0.820342	0.638969	0.574454	0.613825	0.559906	0.432517	0.713355	0.67509	0.530632	0.864797	0.770919	0.783304	0.993185	0.899014	0.947326	0.663868	0.735703	0.833808	0.841125	0.805373	0.746396	0.758271	0.78484	0.577958	0.670305	0.907919	0.687861	0.658608	0.31812	0.597086	0.621491	0.859512	0.492555	0.397366	0.55057	0.352231	0.424137	0.4051	0.39405	0.42444	0.832591	0.645878	0.618916
56	98	Triglycerides.in.Medium.VLDL	Medium VLDL	M-VLDL-TG	VLDL	M-VLDL	TG	44.5	TRUE	VLDL	0.044213	0.00246468	0.103968	0.39086	0.144428	0.260746	0.106926	0.16653	0.328004	0.24284	0.017722	0.0122584	0.0342927	0.0821997	0.00739663	0.0241538	0.00110683	0.157127	0.0048749	0.00176129	0.00793075	0.0502443	0.0270091	0.0413861	0.0221494	0.00978323	0.000939954	0.149482	0.0411745	0.0779937	0.00944326	0.00177433	0.0457343	0.136821	0.115452	0.205087	0.0676885	0.167778	0.00643388	0.0613365	0.0152487	0.0667511	0.159226	0.555037	0.445624	0.0814288	0.12864	0.126929	0.20074	0.085881	0.0132828	0.038141	0.0286081	0.00769053	0.0185013	0.0651889	0.252491	0.27575	0.170658	0.208851	0.181183	0.207567	0.0724587	0.588041	0.255021	0.219313	0.359634	0.443277	0.306692	0.556073	0.401751	0.231956	0.0618926	0.0371373	0.0480225	0.0245116	0.0907872	0.204659	0.256211	0.202321	0.06144	0.00213101	0.011766	0.0230473	0.0226921	0.0459406	0.00292017	0.129181	0.0957659	0.0858331	0.0630938	0.0315616	0.0494833	0.000101004	0.00216623	0.122685	1	1	0.727533	0.712954	0.626195	0.640715	0.732909	0.290083	0.522673	0.587596	0.309454	0.864647	0.780934	0.745184	0.901176	0.807901	0.875231	0.672912	0.732753	0.765704	0.804079	0.725635	0.852336	0.76538	0.662931	0.582153	0.77429	0.908875	0.650314	0.621777	0.299156	0.33706	0.615939	0.815086	0.409243	0.252285	0.433874	0.536087	0.534997	0.403404	0.384522	0.378213	0.79372	0.627822	0.493588
57	105	Triglycerides.in.Small.VLDL	Small VLDL	S-VLDL-TG	VLDL	S-VLDL	TG	36.8	TRUE	VLDL	0.056319	0.0195705	0.180733	0.355669	0.18333	0.261295	0.107209	0.168148	0.310949	0.288154	0.0573246	0.00680897	0.0315204	0.124255	0.0119702	0.0238765	0.00123715	0.205138	0.0222642	0.000933597	0.0132856	0.0288988	0.0139945	0.0421568	0.0181133	0.165797	0.0599451	0.304006	0.22964	0.0109679	0.0276871	0.0125724	0.122693	0.283787	0.250054	0.170624	0.0531038	0.0846826	0.0155295	0.0653659	0.00826967	0.0358946	0.230933	0.622511	0.516019	0.0367504	0.134765	0.194364	0.280044	0.0263801	0.0171725	0.0161225	0.014549	0.0682772	0.0137593	0.0867396	0.20887	0.220965	0.168494	0.214237	0.0944058	0.119981	0.0682454	0.320729	0.254885	0.118163	0.268875	0.341766	0.323523	0.409943	0.364646	0.210061	0.0284035	0.0594951	0.0635868	0.000624425	0.120999	0.205454	0.167869	0.178579	0.0146015	0.0268011	0.0316464	0.00125561	0.0590445	0.048858	0.00163641	0.0255151	0.0115315	0.0109941	0.0113604	0.000399066	0.0270742	0.00200016	0.00971842	0.101685	0.939617	0.819523	0.791431	0.691038	0.60271	0.570069	0.858381	0.379411	0.691407	0.892124	0.513615	1	1	0.944754	0.998842	0.776244	0.957236	0.728303	0.743481	0.962562	1	1	0.789006	0.795364	0.747509	0.722796	0.789993	0.928726	0.681766	0.682239	0.168256	0.54705	0.782799	0.938473	0.32787	0.220135	0.38179	0.391819	0.540915	0.472567	0.468215	0.387891	0.910872	0.652709	0.59077
58	168	Triglycerides.in.Small.HDL	Small HDL	S-HDL-TG	HDL	S-HDL	TG	8.7	TRUE	HDL	0.246238	0.0370151	0.178989	0.355622	0.256654	0.280448	0.0675781	0.109603	0.112859	0.19347	0.0430145	0.00253831	0.0284997	0.228077	0.0382272	0.0544638	0.000649017	0.147852	0.0657861	0.028901	0.021289	0.0695202	0.0143273	0.0460375	0.0134632	0.0108629	0.0759407	0.356421	0.159815	0.00886367	0.00569542	0.0146765	0.154097	0.164292	0.142157	0.0866462	0.0465868	0.0220885	0.0321896	0.0783494	0.0588722	0.0696386	0.283127	0.419142	0.359579	0.203987	0.402644	0.292536	0.509757	0.0435885	0.0718264	0.153202	0.20375	0.0200193	0.203976	0.203268	0.149678	0.196186	0.0950595	0.144756	0.0155539	0.0187645	0.00020146	0.196122	0.130114	0.113774	0.326281	0.25107	0.228212	0.243792	0.189873	0.218203	0.000809348	0.0763011	0.118116	0.0255973	0.0174248	0.126336	0.342098	0.0503901	0.00217431	0.0632214	0.0701441	0.00036918	0.146731	0.000415394	0.0305492	0.00185771	0.00211692	0.0122863	0.000715274	0.00862382	0.00798183	0.0353267	0.00722256	0.0113247	0.667672	0.616432	0.874218	0.41817	0.247887	0.333489	0.401672	0.339259	0.880248	0.779789	0.609032	0.869574	0.792067	1	0.965506	0.908871	0.956322	0.764218	0.907436	1	0.796145	0.886643	0.793768	0.808392	0.814484	0.680135	0.72738	0.884259	0.492963	0.687276	0.127327	0.638055	0.478897	0.628517	0.468815	0.153907	0.244941	0.2744	0.280538	0.437988	0.451562	0.429327	0.911502	0.611839	0.769069
59	83	Free.Cholesterol.in.Very.Large.VLDL	Very large VLDL	XL-VLDL-FC	VLDL	XL-VLDL	FC	64	TRUE	VLDL	0.0199125	0.0383068	0.113272	0.277713	0.138477	0.218248	0.0725591	0.119425	0.205165	0.17877	0.00689297	0.0149739	0.035604	0.204772	0.0138886	0.0416987	0.0013304	0.0671144	0.0146281	0.010245	0.0136583	0.0291332	0.033905	0.0407228	0.0181989	0.030635	0.000174997	0.200933	0.0310839	0.0187234	0.0946235	0.000976896	0.0237422	0.131881	0.10848	0.161021	0.0333985	0.066903	0.03495	0.0845492	0.0232177	0.0006356	0.315709	0.460061	0.5166	0.164198	0.280613	0.222851	0.336956	0.161036	0.0174891	0.0335625	0.188832	0.0669116	0.102907	0.105851	0.181632	0.163681	0.17574	0.190242	0.186904	0.129448	0.0480987	0.480332	0.306519	0.335575	0.448476	0.539603	0.358178	0.535721	0.351476	0.176171	0.0671743	0.0374087	0.111932	0.0106643	0.0169213	0.154782	0.312153	0.246168	0.0468764	1.79178e-05	0.00391795	5.09114e-05	0.0177239	0.0229223	0.00725601	0.168327	0.138778	0.100039	0.0911842	0.0441506	0.0740126	0.0451681	0.0308675	0.150253	0.728389	0.852948	0.842091	0.603918	0.664162	0.734111	0.709196	0.49776	0.776902	0.551232	0.455051	0.822789	0.581416	0.641209	0.966888	0.974092	0.951244	0.82876	0.74646	0.724376	0.853141	0.790649	0.760828	0.806379	0.776422	0.627497	0.743444	0.917512	0.752814	0.683161	0.295234	0.43165	0.515315	0.692735	0.711067	0.388739	0.560993	0.352869	0.375123	0.289431	0.299784	0.281468	0.641226	0.579542	0.528011
60	80	Phospholipids.in.Very.Large.VLDL	Very large VLDL	XL-VLDL-PL	VLDL	XL-VLDL	PL	64	TRUE	VLDL	0.02828	0.0233958	0.110003	0.285221	0.14042	0.236615	0.0669861	0.111823	0.19446	0.168104	0.0204847	0.0107282	0.0343731	0.211534	0.0175494	0.0494205	0.00134137	0.0690258	0.0196901	0.0146329	0.00940025	0.0326086	0.0299032	0.0413933	0.019057	0.0513631	0.000463168	0.195488	0.0278463	0.0145364	0.0866208	0.00174324	0.0283183	0.136868	0.118655	0.152902	0.0236249	0.0620595	0.0383961	0.0885211	0.0260353	0.00314378	0.325299	0.47875	0.539392	0.154648	0.26277	0.241349	0.349678	0.179964	0.0253687	0.0358065	0.201057	0.0637082	0.095769	0.112453	0.152339	0.150722	0.149577	0.15401	0.147439	0.109596	0.0272168	0.442138	0.259399	0.291671	0.402648	0.474973	0.325236	0.520641	0.312947	0.160141	0.0561153	0.0268406	0.0945924	0.0186602	0.0121119	0.133121	0.29501	0.230925	0.0328486	0.000697469	0.00824343	0.00447881	0.036746	0.0105682	5.13967e-05	0.130056	0.106734	0.0773624	0.0659553	0.0276	0.0598873	0.0262704	0.0168069	0.114124	0.709943	0.86624	0.816111	0.567216	0.594834	0.673707	0.634668	0.470107	0.765843	0.561007	0.449986	0.80821	0.604113	0.658159	0.991863	0.998386	0.965064	0.791986	0.768198	0.768487	0.853924	0.79133	0.781748	0.854923	0.811528	0.640553	0.734355	0.951213	0.754322	0.655819	0.343641	0.487219	0.550977	0.717105	0.702355	0.420328	0.577772	0.367378	0.368661	0.288796	0.291713	0.276134	0.654981	0.547642	0.523329
61	79	Total.Lipids.in.Very.Large.VLDL	Very large VLDL	XL-VLDL-L	VLDL	.	L	64	FALSE	VLDL	0.0362692	0.00935507	0.114243	0.347938	0.145516	0.291665	0.0587148	0.111126	0.218631	0.158397	0.0336865	0.00642398	0.0320531	0.197271	0.0202004	0.0557509	0.00123066	0.0846822	0.0222742	0.0153282	0.00652589	0.0382846	0.0255433	0.0412028	0.02136	0.0727781	0.0027038	0.169245	0.0125946	0.0197382	0.0547224	0.000255841	0.0380822	0.136233	0.121514	0.169324	0.0255256	0.0817193	0.0365363	0.0835151	0.0173214	0.00200981	0.30772	0.49563	0.533342	0.12228	0.20293	0.233359	0.30993	0.18572	0.0199556	0.0155235	0.164412	0.0390763	0.0653181	0.104276	0.126549	0.148723	0.124137	0.116702	0.107501	0.0911849	0.0108381	0.434392	0.219137	0.226679	0.337887	0.396801	0.264202	0.463603	0.297134	0.152907	0.0396349	0.014604	0.0708892	0.0316178	0.0131468	0.115521	0.239872	0.17801	0.0216633	0.00155233	0.00968596	0.00478842	0.0644313	0.00102988	0.0130257	0.0952131	0.0709878	0.0538923	0.041558	0.0138894	0.0512607	0.00275794	0.00285693	0.0881254	0.713998	0.873566	0.777869	0.545749	0.53025	0.613424	0.569996	0.411703	0.699342	0.56345	0.40703	0.800413	0.673443	0.712271	0.974957	1	0.970236	0.731735	0.75324	0.797947	0.836943	0.777693	0.823802	0.850376	0.846205	0.643037	0.734865	0.970988	0.720386	0.651269	0.445626	0.529089	0.595445	0.7694	0.677463	0.450916	0.59281	0.40815	0.386896	0.322288	0.31642	0.293084	0.711277	0.5305	0.518538
62	78	Concentration.of.Very.Large.VLDL.Particles	Very large VLDL	XL-VLDL-P	VLDL	.	P	64	FALSE	VLDL	0.0508352	0.00433745	0.117415	0.342275	0.164613	0.29249	0.0673245	0.117811	0.206426	0.179247	0.0307286	0.00775476	0.0361511	0.19311	0.0214155	0.0553113	0.00124397	0.0904642	0.0192809	0.0169904	0.0086181	0.0377227	0.0268554	0.0432516	0.0216677	0.0554042	0.0007826	0.178751	0.0310272	0.0147011	0.0561436	0.00197143	0.0374555	0.163073	0.134307	0.146661	0.0215389	0.0655862	0.0381674	0.100723	0.0239272	0.00628078	0.309326	0.51594	0.568871	0.138073	0.229665	0.256127	0.34671	0.193774	0.0251162	0.0221426	0.169324	0.0338595	0.0791107	0.125569	0.145579	0.167005	0.125156	0.136724	0.10967	0.0927356	0.0156869	0.415819	0.218229	0.2297	0.348845	0.399364	0.293899	0.463936	0.299369	0.15599	0.0422492	0.0175509	0.0714892	0.026711	0.0168592	0.112711	0.272032	0.200382	0.024804	0.00172879	0.00886073	0.00180993	0.0584137	0.00407101	0.00537427	0.0885302	0.0718477	0.0556026	0.0426568	0.0141381	0.0507861	0.00431007	0.00390359	0.0836578	0.757075	0.870998	0.792717	0.565377	0.521909	0.597161	0.586542	0.41398	0.711407	0.585201	0.447819	0.822576	0.689431	0.716046	1	0.995187	1	0.755501	0.788316	0.848867	0.858054	0.815625	0.855957	0.881223	0.866043	0.660892	0.785404	0.996693	0.737772	0.678115	0.374486	0.51206	0.588818	0.742556	0.622511	0.40637	0.551824	0.386914	0.385084	0.322133	0.320435	0.302619	0.72599	0.522732	0.536041
63	90	Free.Cholesterol.in.Large.VLDL	Large VLDL	L-VLDL-FC	VLDL	L-VLDL	FC	53.6	TRUE	VLDL	0.0584001	0.000518469	0.106095	0.291747	0.184399	0.245588	0.0982243	0.14664	0.224416	0.211247	0.00465578	0.0149626	0.0442172	0.154389	0.0120166	0.0376389	0.00131423	0.0916941	0.00538833	0.00948851	0.0127637	0.0361992	0.0317437	0.0444605	0.0156651	0.00813366	0.00128294	0.162879	0.038886	0.0265067	0.0561805	0.0059383	0.00847716	0.169038	0.119819	0.110653	0.0221429	0.0598211	0.0374934	0.116542	0.0175351	0.0013451	0.28128	0.528501	0.56664	0.212369	0.319832	0.232725	0.345953	0.188094	0.0279258	0.0207724	0.154324	0.0484568	0.12172	0.148202	0.262513	0.258576	0.176729	0.207627	0.178364	0.170802	0.0634022	0.514363	0.299597	0.347664	0.455644	0.541624	0.400442	0.532034	0.360784	0.190518	0.0679172	0.0259572	0.0761895	0.0151614	0.024301	0.129979	0.409525	0.293854	0.0762336	0.00318465	0.0124213	0.026677	0.00757992	0.0421635	0.0268372	0.15978	0.134885	0.131026	0.101818	0.054551	0.0696123	0.0305895	0.0275125	0.122632	0.861998	0.927138	0.83104	0.67856	0.623404	0.693534	0.736249	0.403074	0.685893	0.557203	0.411165	0.82788	0.637067	0.66418	0.955815	0.941006	0.975243	0.871425	0.823223	0.804851	0.838158	0.782869	0.882793	0.870578	0.764862	0.667557	0.874181	1	0.763681	0.696627	0.227696	0.307163	0.518729	0.643476	0.540181	0.26072	0.426332	0.394917	0.435615	0.31665	0.328933	0.279764	0.701996	0.533042	0.495017
64	87	Phospholipids.in.Large.VLDL	Large VLDL	L-VLDL-PL	VLDL	L-VLDL	PL	53.6	TRUE	VLDL	0.0599201	0.00116619	0.117373	0.305246	0.185365	0.254223	0.090712	0.129622	0.213648	0.192834	0.0126035	0.0120685	0.0420194	0.180142	0.0180954	0.0450119	0.00144087	0.101547	0.000164914	0.0141291	0.00774186	0.0344495	0.0274787	0.0440459	0.0155383	0.00339044	2.47213e-05	0.177679	0.0437159	0.0142756	0.0575966	0.00810027	0.0219265	0.190301	0.155619	0.112848	0.0191518	0.0599986	0.0375133	0.119267	0.0279639	0.00353894	0.309162	0.536519	0.57457	0.185385	0.300765	0.257073	0.353172	0.17486	0.0281353	0.0266716	0.164201	0.0410902	0.111048	0.147239	0.21154	0.221517	0.152179	0.176398	0.143463	0.129442	0.0349121	0.466495	0.256458	0.286653	0.404131	0.489263	0.359851	0.49576	0.324828	0.162987	0.0448227	0.0234272	0.0760947	0.016904	0.017947	0.123798	0.364928	0.269412	0.0511988	8.87897e-05	0.00034542	0.0127224	0.0235773	0.0270654	0.00760371	0.116268	0.0975531	0.0938682	0.0709315	0.0316143	0.0502862	0.0205943	0.0158923	0.100682	0.811815	0.913053	0.809749	0.626177	0.589833	0.63069	0.714864	0.42365	0.725822	0.618516	0.437997	0.851866	0.680074	0.724517	0.96543	0.962556	0.998726	0.860007	0.843776	0.853132	0.883686	0.829959	0.882577	0.897615	0.824333	0.692704	0.851747	0.996848	0.76084	0.708832	0.265054	0.387961	0.576659	0.710225	0.564593	0.290389	0.456637	0.387721	0.408463	0.31132	0.313121	0.28765	0.700573	0.543366	0.510815
65	86	Total.Lipids.in.Large.VLDL	Large VLDL	L-VLDL-L	VLDL	.	L	53.6	FALSE	VLDL	0.0355575	0.00209294	0.0982181	0.35041	0.150191	0.258448	0.0840638	0.139456	0.264845	0.193586	0.0151304	0.0116128	0.0361433	0.131282	0.0108876	0.0368334	0.0012939	0.0973628	0.00623353	0.00968607	0.00514259	0.0423023	0.0286785	0.0415126	0.0204084	0.0272105	0.00631594	0.141582	0.0131983	0.0438689	0.0375226	0.00377085	0.0231637	0.136475	0.113309	0.164854	0.0346026	0.108678	0.0208503	0.0918954	0.00261368	0.0204918	0.237502	0.552692	0.506519	0.133328	0.190791	0.17657	0.26521	0.158249	0.00791739	0.000767774	0.0967121	0.0245896	0.0561057	0.0992544	0.201637	0.209188	0.153796	0.155945	0.171701	0.16103	0.037381	0.537484	0.251451	0.267012	0.37391	0.450803	0.320423	0.542281	0.338432	0.17465	0.0516984	0.0190136	0.0548814	0.0344969	0.0339271	0.14381	0.282919	0.229362	0.0543284	0.00248898	0.00615241	0.0110373	0.0273311	0.0192574	0.000668041	0.138103	0.108987	0.102589	0.0717117	0.0341153	0.051079	0.00760869	0.00810379	0.121466	0.843635	0.973502	0.747348	0.640582	0.583506	0.637756	0.687422	0.357855	0.60758	0.543667	0.338733	0.812672	0.678495	0.677582	0.933187	0.918202	0.924911	0.740811	0.745141	0.800303	0.839213	0.768112	0.888171	0.851306	0.757273	0.639099	0.811244	0.972887	0.733614	0.64939	0.364447	0.374873	0.584952	0.763199	0.539375	0.323114	0.494611	0.472537	0.454959	0.319186	0.316275	0.30322	0.699229	0.547387	0.471707
66	85	Concentration.of.Large.VLDL.Particles	Large VLDL	L-VLDL-P	VLDL	.	P	53.6	FALSE	VLDL	0.0448855	0.00487441	0.108676	0.344852	0.156718	0.266115	0.0895238	0.142689	0.246969	0.212177	0.0176869	0.0125976	0.0395047	0.143658	0.0132544	0.0402458	0.00130208	0.102812	0.00715224	0.00977449	0.00760409	0.0384482	0.0297001	0.0435432	0.0199137	0.0183856	0.000747138	0.17	0.0380016	0.0297483	0.0461428	0.00420063	0.0232074	0.15964	0.12979	0.146918	0.0285771	0.0802227	0.0241842	0.100216	0.00979986	0.00947057	0.263382	0.55527	0.558137	0.142224	0.227157	0.214557	0.30679	0.172928	0.0147547	0.00332413	0.11428	0.0187402	0.0697277	0.118264	0.21425	0.214736	0.161213	0.171997	0.1657	0.154635	0.0423815	0.497853	0.259713	0.275074	0.384701	0.465956	0.351202	0.531713	0.344068	0.187298	0.0536266	0.0253707	0.066804	0.0221009	0.0388531	0.141046	0.308408	0.241345	0.0540313	0.000716267	0.00400403	0.0124202	0.0286148	0.0262184	0.0020151	0.129805	0.102663	0.0911392	0.0698767	0.0331742	0.0589432	0.0125619	0.0103547	0.114266	0.862457	0.922525	0.794852	0.651434	0.589928	0.651188	0.69225	0.390815	0.649105	0.577847	0.397898	0.847311	0.692996	0.696211	0.970006	0.942989	0.952152	0.790602	0.777875	0.848053	0.865432	0.810773	0.875932	0.862612	0.797431	0.657133	0.832415	0.990378	0.755047	0.685412	0.30749	0.393479	0.57827	0.75183	0.535298	0.321137	0.490432	0.418281	0.435956	0.325772	0.331311	0.300041	0.726619	0.549027	0.49662
67	88	Cholesterol.in.Large.VLDL	Large VLDL	L-VLDL-C	VLDL	.	C	53.6	FALSE	VLDL	0.0373301	0.0142329	0.102201	0.219899	0.162257	0.168407	0.110671	0.158419	0.226803	0.222426	0.0177224	0.0261665	0.0442518	0.145412	0.0057161	0.0217713	0.00131908	0.0777376	0.00147076	0.00429514	0.0212234	0.0314191	0.0362393	0.0409988	0.0153668	0.0258969	0.00143453	0.183708	0.062893	0.0308376	0.0716897	0.00633832	0.000272093	0.138349	0.0869555	0.105354	0.0377129	0.0642679	0.0300212	0.101942	0.0142799	0.00596243	0.245125	0.467035	0.47822	0.269963	0.392534	0.191098	0.324484	0.131896	0.0206638	0.0367939	0.148062	0.0643609	0.160123	0.135181	0.371935	0.304269	0.252379	0.28187	0.27838	0.246757	0.132444	0.582142	0.406818	0.488629	0.574514	0.696114	0.48256	0.605335	0.442488	0.222192	0.106663	0.0554802	0.120086	0.00447143	0.0384421	0.184958	0.511878	0.347206	0.129773	0.0105657	0.0281631	0.0485016	0.0236096	0.0967279	0.0890216	0.248658	0.215901	0.218084	0.178239	0.11864	0.0982621	0.0861718	0.0789299	0.203443	0.86522	0.907423	0.862244	0.722792	0.73305	0.778823	0.864328	0.459022	0.745854	0.528939	0.406429	0.804697	0.535897	0.637311	0.865788	0.852363	0.911112	0.933326	0.811591	0.708905	0.803	0.736894	0.782044	0.779569	0.62881	0.630994	0.848566	0.899449	0.718925	0.679971	0.11702	0.198201	0.413267	0.551364	0.500571	0.178767	0.356107	0.3696	0.408996	0.300994	0.317038	0.267706	0.621356	0.581079	0.476006
68	81	Cholesterol.in.Very.Large.VLDL	Very large VLDL	XL-VLDL-C	VLDL	.	C	64	FALSE	VLDL	0.031874	0.0213986	0.10139	0.210275	0.157188	0.189164	0.0784236	0.127199	0.193615	0.185073	0.0111526	0.0180295	0.0376882	0.179393	0.00983443	0.0324422	0.00122522	0.0875381	0.000475759	0.0054219	0.0226927	0.0302335	0.038251	0.0421	0.0128036	0.00510886	0.00047455	0.183062	0.0474308	0.0248791	0.0891119	0.000809582	0.00162114	0.12305	0.0851396	0.11589	0.0354609	0.0513292	0.0336335	0.0945596	0.019795	0.00252081	0.289259	0.42165	0.522202	0.26269	0.415776	0.224895	0.343393	0.170442	0.0277107	0.035461	0.20964	0.0861401	0.167121	0.122816	0.291714	0.265181	0.246588	0.265043	0.253454	0.215188	0.0958571	0.552807	0.383039	0.479307	0.569263	0.65962	0.465502	0.637311	0.423086	0.203475	0.0971135	0.0522267	0.136412	0.00254224	0.0260682	0.166365	0.484901	0.323549	0.112293	0.00789638	0.0296848	0.0353402	0.0127249	0.0698243	0.0663302	0.251216	0.214128	0.187043	0.170827	0.110669	0.104829	0.0835338	0.0800796	0.185502	0.77119	0.873769	0.893807	0.659326	0.717445	0.787259	0.773032	0.496661	0.779581	0.497331	0.428313	0.791755	0.509427	0.611927	0.878554	0.908764	0.928834	0.917785	0.81182	0.662055	0.789782	0.723307	0.741691	0.754017	0.669838	0.605339	0.80978	0.889363	0.722867	0.667408	0.158819	0.244674	0.392324	0.533925	0.579394	0.269572	0.440666	0.33575	0.364892	0.295517	0.311365	0.271012	0.616802	0.586678	0.502444
69	25	Total.Lipids.in.VLDL	Total lipids	VLDL-L	.	.	.	.	FALSE	VLDL	0.0162964	0.0514059	0.11367	0.247818	0.127205	0.206419	0.0845915	0.134111	0.243398	0.19527	0.00387656	0.0239562	0.0310033	0.154044	0.00500695	0.0205802	0.00125577	0.099893	0.0264114	0.000693008	0.028592	0.0276745	0.0392654	0.0411775	0.0239758	0.00135791	0.0113445	0.233616	0.0741539	0.045611	0.0636696	0.00560911	0.0272081	0.070019	0.051943	0.211031	0.0762841	0.10386	0.00509758	0.0434196	0.000529366	0.0342686	0.23411	0.341493	0.406851	0.154593	0.263629	0.144867	0.255262	0.0957258	0.00376885	0.00516218	0.0959203	0.0225924	0.0695631	0.0700159	0.309517	0.291724	0.303156	0.303387	0.291154	0.240322	0.134085	0.566491	0.412249	0.396186	0.538023	0.599183	0.452832	0.683876	0.493615	0.272864	0.134946	0.0912811	0.167238	0.0156883	0.0629925	0.244407	0.377669	0.27473	0.0990924	0.008877	0.0193514	0.031969	0.0138563	0.0974825	0.0481803	0.246512	0.196834	0.153619	0.155794	0.0980522	0.116256	0.0729143	0.0682855	0.222692	0.809144	0.878777	0.927132	0.768025	0.794414	0.826772	0.741991	0.501227	0.775423	0.545089	0.458519	0.793255	0.549977	0.656273	0.925823	0.854291	0.907895	0.834621	0.794015	0.65206	0.74353	0.682512	0.68874	0.687369	0.631951	0.534979	0.71186	0.868082	0.714375	0.641201	0.168298	0.27698	0.443453	0.614329	0.493888	0.281969	0.460214	0.334928	0.420095	0.363695	0.362915	0.349741	0.708109	0.662868	0.550447
70	75	Cholesteryl.Esters.in.Chylomicrons.and.Extremely.Large.VLDL	Chylomicrons and x-large VLDL	XXL-VLDL-CE	VLDL	XXL-VLDL	CE	75	TRUE	VLDL	0.0204619	0.0782364	0.125501	0.26253	0.0894095	0.27221	0.0420539	0.0886575	0.138457	0.137138	0.0561898	0.000587324	0.0210924	0.277385	0.0416726	0.0874195	0.000641311	0.111221	0.0141193	0.00683182	0.0248016	0.0518064	0.0379871	0.0396967	0.0180952	0.0323567	0.000971681	0.213051	0.0447524	0.012934	0.110415	0.0083817	0.0791737	0.140046	0.12458	0.234099	0.0580009	0.0599934	0.00991084	0.0623506	0.0382622	0.00456072	0.310238	0.485039	0.514364	0.0699674	0.24475	0.291561	0.326351	0.0875105	0.0241836	0.0348292	0.259428	0.0692773	0.0800249	0.0733048	0.0632373	0.0730943	0.127146	0.148515	0.0916182	0.0843269	0.0196204	0.379509	0.256461	0.279684	0.344527	0.447625	0.211967	0.462832	0.305261	0.156428	0.0270593	0.0236305	0.0920916	0.019163	0.0193203	0.128251	0.172674	0.108259	0.00671949	0.039649	0.0185443	0.0426467	0.106857	0.0234881	0.00411045	0.0863342	0.0712327	0.0155068	0.0302997	0.00619067	0.069899	0.00743692	0.00592748	0.101494	0.56947	0.673042	0.794828	0.417009	0.550464	0.644466	0.645394	0.528113	0.829335	0.548527	0.492172	0.84371	0.609194	0.687242	0.886775	0.9429	0.849621	0.731978	0.689167	0.612413	0.867955	0.747233	0.603702	0.745923	0.760117	0.527471	0.602645	0.78096	0.562323	0.647735	0.356427	0.693287	0.557802	0.74193	0.881318	0.560894	0.690831	0.375906	0.279535	0.305249	0.328539	0.306291	0.674217	0.638702	0.595928
71	74	Cholesterol.in.Chylomicrons.and.Extremely.Large.VLDL	Chylomicrons and x-large VLDL	XXL-VLDL-C	VLDL	.	C	75	FALSE	VLDL	0.0163682	0.0878993	0.132093	0.263044	0.0928483	0.248381	0.0368015	0.0985387	0.142987	0.15989	0.0686194	0.000567153	0.0213934	0.295445	0.0402282	0.0906745	0.000709812	0.0861893	0.0277507	0.0107962	0.0242739	0.0469362	0.0322538	0.0383366	0.0239514	0.0590619	0.000480313	0.218323	0.0349953	0.0122048	0.116084	0.00948651	0.104018	0.14482	0.120295	0.255422	0.0588398	0.0739565	0.0124407	0.0546322	0.036693	0.00566062	0.297337	0.448723	0.468117	0.056688	0.203308	0.25777	0.323693	0.0875205	0.0212836	0.0394132	0.240409	0.0740149	0.0597615	0.0715895	0.0444734	0.0521189	0.0942423	0.106768	0.0746117	0.0530372	0.00882188	0.33186	0.226428	0.215694	0.311759	0.420358	0.185005	0.399801	0.28541	0.151115	0.028912	0.0184678	0.0873715	0.0253982	0.0109467	0.134699	0.122282	0.0865126	0.00025291	0.0537607	0.0478769	0.065206	0.152765	0.0389098	0.0155552	0.0616258	0.0491501	0.00342331	0.014344	0.000393717	0.0643424	0.000306898	7.09982e-05	0.0772686	0.597713	0.672198	0.758685	0.37561	0.554037	0.627715	0.602259	0.489142	0.837395	0.587282	0.504551	0.840438	0.636771	0.692429	0.920651	0.955044	0.868104	0.683259	0.640786	0.641822	0.863682	0.766769	0.565858	0.725237	0.761154	0.52649	0.542893	0.758822	0.56179	0.634449	0.438551	0.845254	0.612667	0.808707	0.925379	0.636944	0.75665	0.404945	0.275726	0.303086	0.314082	0.314369	0.669749	0.635043	0.599152
72	76	Free.Cholesterol.in.Chylomicrons.and.Extremely.Large.VLDL	Chylomicrons and x-large VLDL	XXL-VLDL-FC	VLDL	XXL-VLDL	FC	75	TRUE	VLDL	0.0123515	0.0856593	0.144484	0.256082	0.0916621	0.223482	0.0312049	0.105365	0.149016	0.193315	0.0872128	0.00260836	0.0197213	0.282155	0.0368396	0.0860458	0.000791484	0.0561136	0.043973	0.0152589	0.0228511	0.032712	0.0237271	0.0352326	0.0318482	0.0918892	0.000146618	0.230413	0.0214686	0.011713	0.110284	0.0121162	0.142921	0.142059	0.126837	0.279707	0.0612746	0.0994475	0.016983	0.0350682	0.0341571	0.00572616	0.278399	0.399502	0.399099	0.036769	0.145697	0.215649	0.300151	0.0785628	0.0158787	0.0404911	0.205083	0.0724161	0.0361628	0.0594473	0.0228785	0.0270097	0.0644576	0.0635223	0.0502632	0.0266659	0.00114653	0.27447	0.193928	0.146736	0.276982	0.369188	0.148331	0.314796	0.258272	0.130552	0.035059	0.0137074	0.0757737	0.0293648	0.0055146	0.140323	0.0685523	0.0620723	0.0065843	0.0711438	0.0939617	0.0995201	0.199097	0.0595853	0.0361504	0.0384791	0.027536	0.00634244	0.00356892	0.00554319	0.0536123	0.0112453	0.00699503	0.0546099	0.601963	0.675466	0.696479	0.341117	0.526675	0.587908	0.53686	0.423712	0.814869	0.614278	0.500072	0.805789	0.651681	0.693096	0.893935	0.937138	0.846546	0.598896	0.553774	0.64881	0.831972	0.76497	0.554118	0.70395	0.787246	0.515044	0.453573	0.695937	0.537771	0.589277	0.533208	1	0.656469	0.870462	0.965438	0.719389	0.808975	0.446308	0.278218	0.297518	0.300003	0.315283	0.638255	0.612292	0.591404
73	73	Phospholipids.in.Chylomicrons.and.Extremely.Large.VLDL	Chylomicrons and x-large VLDL	XXL-VLDL-PL	VLDL	XXL-VLDL	PL	75	TRUE	VLDL	0.0172724	0.0672433	0.127488	0.288326	0.112142	0.220409	0.029774	0.093461	0.133125	0.158017	0.0991036	0.00075195	0.0224203	0.276793	0.0419354	0.0946322	0.000841348	0.0506069	0.041759	0.0213839	0.0114944	0.0300617	0.0224577	0.0380543	0.0360283	0.116033	0.000928216	0.212444	0.0134209	0.004967	0.112935	0.00747746	0.142855	0.147709	0.147109	0.251023	0.0374174	0.078573	0.0231175	0.0433634	0.041954	0.00063405	0.299832	0.425009	0.465462	0.0378898	0.148644	0.246654	0.326012	0.0974491	0.0201611	0.0634824	0.224638	0.0739278	0.0399885	0.0715226	0.0169135	0.0292812	0.0544707	0.0570604	0.0315438	0.0147727	0.0151308	0.255461	0.149697	0.144192	0.26009	0.305609	0.144666	0.298105	0.237722	0.120968	0.0192924	0.00779833	0.0730395	0.0500648	0.00330389	0.110643	0.0765207	0.0525922	0.00798448	0.0718896	0.086706	0.109275	0.222892	0.0753582	0.0528948	0.0300423	0.0245585	0.0104994	0.00177356	0.00867453	0.0428776	0.0144976	0.0119835	0.051805	0.540582	0.680665	0.680449	0.314178	0.463661	0.532545	0.476058	0.408936	0.805792	0.592287	0.489712	0.787463	0.648783	0.672192	0.932399	0.985757	0.871519	0.594007	0.577467	0.714659	0.8221	0.78155	0.57528	0.734218	0.802855	0.560569	0.452168	0.745762	0.528815	0.568963	0.552524	0.984564	0.696698	0.861238	1	0.729024	0.818833	0.410241	0.293727	0.288233	0.285249	0.267013	0.628909	0.553544	0.590643
74	71	Concentration.of.Chylomicrons.and.Extremely.Large.VLDL.Particles	Chylomicrons and x-large VLDL	XXL-VLDL-P	VLDL	.	P	75	FALSE	VLDL	0.00788058	0.0724376	0.13797	0.301488	0.0916024	0.250915	0.0229887	0.0815849	0.154927	0.146012	0.085081	0.00106392	0.0184329	0.250227	0.0348883	0.0821962	0.000945143	0.0530397	0.0409561	0.0177417	0.0122421	0.0259716	0.02281	0.0338646	0.0373323	0.132577	0.000392561	0.204268	0.0139484	0.00673718	0.109317	0.00779843	0.111979	0.124964	0.118935	0.29509	0.0450564	0.091377	0.0241311	0.0265809	0.0319493	0.00784464	0.287127	0.399258	0.417129	0.0311337	0.112684	0.220181	0.289785	0.106976	0.0125018	0.0434706	0.181324	0.0513714	0.0255488	0.0552985	0.017928	0.0254588	0.0703416	0.0546883	0.0487125	0.0239819	0.0143055	0.278863	0.166012	0.125665	0.244445	0.293815	0.150366	0.322633	0.226523	0.11429	0.0238448	0.0129038	0.0796609	0.0324193	0.00368759	0.111885	0.0659945	0.0577654	0.00467642	0.0502259	0.0751691	0.096322	0.173608	0.0555024	0.0670112	0.0412889	0.0310378	0.00300104	0.00395662	0.00473663	0.0590947	0.010173	0.0091197	0.063353	0.542883	0.654495	0.665335	0.36749	0.481383	0.575399	0.440758	0.450361	0.774985	0.557675	0.449573	0.748769	0.603484	0.642045	0.895194	0.952778	0.855952	0.548629	0.587185	0.703703	0.793024	0.726792	0.56706	0.710335	0.801839	0.520881	0.432625	0.733999	0.558203	0.579871	0.611083	0.955509	0.637806	0.874218	0.906788	0.745569	0.819604	0.37589	0.300237	0.265382	0.260011	0.281405	0.616318	0.545117	0.536918
75	77	Triglycerides.in.Chylomicrons.and.Extremely.Large.VLDL	Chylomicrons and x-large VLDL	XXL-VLDL-TG	VLDL	XXL-VLDL	TG	75	TRUE	VLDL	0.000827387	0.0677561	0.110321	0.319624	0.0549823	0.260028	0.0056793	0.0620395	0.171135	0.0989874	0.0984652	0.000215773	0.0181883	0.20769	0.0297312	0.0871082	0.000791098	0.0188728	0.0257015	0.0255694	0.00102265	0.018505	0.0192141	0.0294974	0.046277	0.363907	0.0215877	0.131237	0.041343	0.0114802	0.100808	0.0199268	0.114697	0.0649406	0.0752334	0.378048	0.0539394	0.150783	0.0366074	0.00180692	0.0176044	0.033493	0.242536	0.333724	0.309038	0.00455192	0.068386	0.153775	0.165438	0.106128	0.0193409	0.0145115	0.15758	0.065456	0.00524921	0.0227074	0.00661836	0.000677468	0.0513774	0.00642681	0.057215	0.00378885	0.0396593	0.279983	0.147563	0.106965	0.178167	0.216813	0.0665297	0.253943	0.165122	0.0903772	0.0321717	0.00843179	0.0521916	0.0831846	0.000885201	0.0733749	0.0208881	0.0329935	0.0089235	0.0412548	0.0591594	0.16136	0.198549	0.11993	0.14137	0.0503729	0.0252868	0.00207101	0.00235252	0.00784318	0.0476769	0.0156285	0.0142106	0.0590649	0.413054	0.599664	0.558383	0.285231	0.459796	0.536461	0.288723	0.372639	0.6848	0.428522	0.296856	0.582511	0.48071	0.595063	0.707398	0.848102	0.707104	0.410445	0.462928	0.580232	0.620878	0.520417	0.52607	0.652653	0.718482	0.434815	0.281561	0.688949	0.510047	0.426175	0.905428	0.987467	0.612733	0.850052	0.96311	1	1	0.379117	0.31901	0.212168	0.224102	0.229946	0.497685	0.467323	0.422585
76	72	Total.Lipids.in.Chylomicrons.and.Extremely.Large.VLDL	Chylomicrons and x-large VLDL	XXL-VLDL-L	VLDL	.	L	75	FALSE	VLDL	0.00226164	0.08203	0.119187	0.312845	0.0696221	0.260692	0.0152503	0.0697389	0.168129	0.115231	0.0944195	3.67153e-05	0.0179666	0.246573	0.0351947	0.091839	0.000779803	0.0401701	0.0372796	0.0140988	0.00819671	0.0270921	0.0240319	0.0308534	0.0389386	0.219856	0.00835756	0.163654	0.0194422	0.0115393	0.106174	0.0140218	0.111228	0.100669	0.0929047	0.340707	0.052707	0.119867	0.0283014	0.0116808	0.0284844	0.0203745	0.284776	0.378982	0.357829	0.0199267	0.107908	0.193257	0.222757	0.114334	0.0185534	0.033597	0.194136	0.0730298	0.0180744	0.0396249	0.00410956	0.0138549	0.0565795	0.0274549	0.052466	0.0167907	0.021953	0.29051	0.181742	0.136206	0.221248	0.295184	0.100008	0.295365	0.20651	0.0962209	0.0284981	0.00119744	0.0611124	0.060941	0.000117683	0.0910479	0.0491846	0.0359235	0.00627539	0.0489726	0.0620024	0.121735	0.201585	0.0926423	0.0866017	0.0495087	0.0302189	0.00292917	0.00396527	0.00469889	0.0591797	0.011806	0.0108022	0.0732087	0.486231	0.655576	0.62559	0.314204	0.496284	0.571333	0.394587	0.421128	0.756988	0.491066	0.376361	0.687488	0.564829	0.618477	0.831131	0.918533	0.795224	0.508131	0.572075	0.611139	0.724456	0.627859	0.550683	0.68879	0.750441	0.474486	0.374287	0.694616	0.553159	0.518837	0.727132	0.988717	0.652878	0.858736	0.969979	0.860697	0.909349	0.398556	0.305267	0.242086	0.236098	0.267118	0.576678	0.526849	0.487064
77	91	Triglycerides.in.Large.VLDL	Large VLDL	L-VLDL-TG	VLDL	L-VLDL	TG	53.6	TRUE	VLDL	0.0233393	0.00180427	0.0845397	0.436584	0.124791	0.30297	0.0626692	0.124089	0.302936	0.164831	0.034248	0.00546019	0.0284871	0.099356	0.0107155	0.041646	0.00112052	0.0992583	0.00748144	0.0107804	0.00185586	0.0533212	0.0238674	0.0386096	0.0227306	0.094073	0.0287284	0.0965542	0.0177256	0.0686915	0.0156279	0.000477787	0.0409334	0.104976	0.103895	0.229333	0.0396542	0.16684	0.00789437	0.0699947	0.0133589	0.0525117	0.188837	0.585057	0.465446	0.0540196	0.0687029	0.13113	0.17897	0.154054	0.00181197	0.0360665	0.0476089	0.00403336	0.00852805	0.0589324	0.116343	0.143027	0.0994056	0.0864328	0.130273	0.127137	0.00580229	0.520605	0.169292	0.159792	0.252206	0.306053	0.202319	0.496358	0.279268	0.154164	0.0298325	0.00153533	0.0221048	0.0850858	0.041063	0.123063	0.145728	0.15465	0.0272872	0.00113766	0.00141094	0.00367685	0.0759877	0.00659708	0.0477136	0.0933823	0.0675977	0.0623425	0.0318495	0.00939945	0.0299275	0.0228461	0.0104986	0.0856411	0.80381	0.99555	0.612334	0.567832	0.482351	0.541955	0.539442	0.2614	0.463362	0.48546	0.23437	0.752135	0.722787	0.648611	0.882186	0.874871	0.846005	0.542471	0.62442	0.77728	0.78038	0.692019	0.88336	0.811502	0.742834	0.589999	0.712996	0.956567	0.685605	0.578763	0.60319	0.472261	0.656504	0.876355	0.521002	0.435212	0.592693	0.55024	0.482548	0.3147	0.307672	0.318537	0.698585	0.500721	0.418595
78	84	Triglycerides.in.Very.Large.VLDL	Very large VLDL	XL-VLDL-TG	VLDL	XL-VLDL	TG	64	TRUE	VLDL	0.0390889	0.0031087	0.120076	0.418378	0.142872	0.3293	0.0487391	0.0974382	0.228337	0.13894	0.0599456	0.00241326	0.0304846	0.186795	0.0254003	0.0669857	0.00118196	0.0877175	0.0259993	0.0206265	0.00390689	0.0490493	0.0187056	0.0391841	0.0236566	0.120589	0.00724288	0.150594	0.00245968	0.0188826	0.0370665	0.00110813	0.0620822	0.135444	0.138913	0.193241	0.0206771	0.104753	0.0338751	0.0775502	0.0121944	0.00828617	0.293808	0.527265	0.522029	0.0656401	0.116634	0.225513	0.273835	0.187623	0.0158927	0.00517084	0.130119	0.0179267	0.0285484	0.0907893	0.0646216	0.100793	0.071602	0.060613	0.0523952	0.0479414	0.0143702	0.37278	0.156857	0.129193	0.233709	0.282408	0.168874	0.363824	0.240363	0.124909	0.0190952	0.00129306	0.041269	0.0640012	0.00943838	0.0893783	0.140649	0.116812	0.0040934	0.00932748	0.0290073	0.0227764	0.136216	0.0289002	0.0651642	0.0414666	0.0273552	0.0183508	0.0104517	0.000606784	0.0254193	0.0245165	0.0166182	0.0499906	0.672648	0.864909	0.682014	0.491386	0.435553	0.513574	0.451465	0.345509	0.626537	0.576842	0.356526	0.768819	0.745526	0.753016	0.945948	0.986168	0.950392	0.601165	0.703616	0.825079	0.806591	0.748407	0.829826	0.850941	0.875239	0.634462	0.690551	0.972467	0.678344	0.611305	0.616547	0.698245	0.675984	0.859227	0.675654	0.540476	0.663537	0.454104	0.404609	0.323377	0.306047	0.298708	0.738662	0.478554	0.489386
79	32	Average.Diameter.for.VLDL.Particles	Lipoprotein particle sizes	VLDL size	.	.	.	.	FALSE	VLDL	0.0752895	0.0558445	0.0649027	0.451684	0.123417	0.43782	0.061941	0.135991	0.214842	0.197154	0.100683	0.000505687	0.0377244	0.122101	0.0459376	0.111771	0.000884276	0.0765006	0.0620097	0.0276752	0.0201733	0.0401107	0.0266588	0.0400772	0.0219821	0.30948	0.169869	0.0344388	0.086087	0.0570223	0.00742609	0.00640486	0.0365177	0.262383	0.276927	0.149478	0.00537877	0.0928584	0.016593	0.116024	0.00256737	0.010512	0.183975	0.748024	0.62345	0.0404959	0.0668453	0.221728	0.25754	0.29256	0.0307476	0.0320273	0.137753	0.047364	0.0142301	0.0964104	0.0326032	0.0507106	0.00555834	0.0144615	0.0250843	0.0344114	0.0411793	0.355632	0.0381306	0.0930427	0.11748	0.213674	0.0900527	0.263429	0.138871	0.0852891	0.00254077	0.0529662	0.0240063	0.30753	0.00615666	0.0365592	0.107136	0.075525	0.00362025	0.0210882	0.0281284	0.0705235	0.254009	0.113918	0.109038	0.0281565	0.0164294	0.00198852	0.00152782	0.0204716	0.0209112	0.156152	0.0729813	0.00797656	0.91174	0.807539	0.402057	0.270449	0.28889	0.335972	0.468749	0.114622	0.306141	0.395386	0.289695	0.734897	0.805241	0.571899	0.831384	0.852829	0.78104	0.426899	0.570709	0.809939	0.821934	0.755407	0.975452	0.863465	0.899579	0.578972	0.598909	0.827369	0.567076	0.527699	1	0.660565	0.812175	1	0.745859	0.660408	0.72605	0.804717	0.395132	0.254129	0.23132	0.173797	0.605736	0.377091	0.386325
80	145	Cholesteryl.Esters.in.Very.Large.HDL	Very large HDL	XL-HDL-CE	HDL	XL-HDL	CE	14.3	TRUE	HDL	0.855794	0.8556	0.0420168	0.253933	0.512155	0.420212	0.0268973	0.0533519	0.000301807	0.0397684	0.0706461	0.0234804	0.0596787	0.182638	0.101553	0.149377	0.00044204	0.0310334	0.0387564	0.183883	0.0170298	0.0173907	0.000125881	0.0218716	0.0138416	0.22975	0.29988	0.00318194	0.0622322	0.110447	0.108309	0.0414081	0.0108937	0.611042	0.562246	0.333571	0.139079	0.198261	0.662536	0.506601	0.397995	0.704144	0.271562	0.561446	0.262387	0.808297	0.771579	0.657618	0.81051	0.315376	0.777211	0.779481	0.829987	0.748385	0.782247	0.817055	0.0101289	0.0283276	0.187348	0.223913	0.59895	0.336054	0.408229	0.0397617	0.0597388	0.014246	0.0358243	0.0145993	0.0219599	0.175193	0.122784	0.0173634	0.269699	0.19365	0.17118	0.39028	0.427477	0.296493	0.396495	0.036384	0.149156	0.139031	0.150055	0.015445	0.571388	0.350107	0.0610881	0.185811	0.159166	0.0577167	0.112546	0.170948	0.0645571	0.448978	0.137553	0.546068	0.310639	0.420666	0.10185	0.00206508	0.0942917	0.00285892	0.0735843	0.0167504	0.201126	0.213899	0.162525	0.189261	0.392897	0.569113	0.447762	0.584148	0.575219	0.44453	0.807903	0.730178	0.348515	0.536209	0.782066	0.77053	0.751555	0.664759	0.642791	0.631275	0.147473	0.29116	0.314185	0.371133	0.284594	0.158553	0.513716	0.0263309	0.0344074	0.351175	0.0736799	0.0825976	0.118921	0.00703537	0.249151	0.0239298	0.153894
81	144	Cholesterol.in.Very.Large.HDL	Very large HDL	XL-HDL-C	HDL	.	C	14.3	FALSE	HDL	0.908058	0.879136	0.0426968	0.256374	0.510887	0.43357	0.0267346	0.0663583	0.00115164	0.0501842	0.0857646	0.025468	0.0598501	0.172044	0.106076	0.14962	0.000348257	0.0520512	0.0573036	0.176646	0.0127591	0.018805	0.000504825	0.0216879	0.0118607	0.208086	0.304322	0.00657696	0.0707901	0.0786011	0.146572	0.0326852	0.000165237	0.636023	0.569849	0.302394	0.110995	0.142596	0.597453	0.461355	0.337089	0.590428	0.211396	0.49047	0.229594	0.719569	0.699802	0.603538	0.736143	0.282943	0.675142	0.649012	0.723057	0.719632	0.689996	0.77888	0.0134023	0.0348432	0.198177	0.221405	0.650293	0.339044	0.40094	0.0395338	0.0635365	0.00537192	0.0318964	0.0154264	0.0293027	0.199547	0.101081	0.00560532	0.242669	0.198929	0.17669	0.397727	0.407513	0.271954	0.344664	0.0556707	0.171975	0.165046	0.15462	0.0207773	0.604159	0.362069	0.0647791	0.216324	0.187385	0.0711637	0.139014	0.20321	0.0555983	0.531157	0.165282	0.564666	0.345204	0.41545	0.0890854	0.000102057	0.0882303	0.0036836	0.0812988	0.0307385	0.17399	0.212879	0.137689	0.191116	0.436276	0.611571	0.422338	0.548439	0.53838	0.403928	0.78531	0.693526	0.313758	0.491704	0.708787	0.71425	0.685863	0.614464	0.587404	0.550376	0.09707	0.254475	0.351972	0.389441	0.327321	0.164924	0.524208	0.0261421	0.0354474	0.439724	0.0882624	0.113448	0.143054	0.0148722	0.29042	0.033313	0.149372
82	143	Phospholipids.in.Very.Large.HDL	Very large HDL	XL-HDL-PL	HDL	XL-HDL	PL	14.3	TRUE	HDL	0.983888	0.995378	0.0155796	0.227237	0.606811	0.404608	0.0492376	0.0822837	0.00819929	0.0573676	0.0526704	0.0167176	0.0785241	0.113448	0.083007	0.133116	0.000337837	0.0848006	0.0710009	0.141195	0.00263452	0.0133219	0.00259475	0.0200153	0.0147064	0.32221	0.434949	0.0462805	0.0999601	0.0290613	0.159305	0.0483935	0.0593147	0.617858	0.483301	0.374887	0.172241	0.125228	0.619291	0.52496	0.212592	0.490565	0.151627	0.399035	0.314172	0.802781	0.650951	0.581328	0.606616	0.505255	0.67386	0.391396	0.545113	0.567373	0.620249	0.818003	0.0608822	0.0895343	0.161764	0.168739	0.511275	0.173288	0.267984	0.0561445	0.0563782	0.0272007	0.0512936	0.032617	0.00408556	0.169957	0.0749717	0.0152311	0.103653	0.25757	0.261332	0.452578	0.316203	0.352875	0.499343	0.000968243	0.0465483	0.0421168	0.0133655	0.10722	0.398322	0.228367	0.136228	0.121398	0.0956496	0.0104451	0.0591427	0.0884922	0.0280961	0.447072	0.115721	0.498659	0.451394	0.486235	0.067345	0.0169601	0.0717945	0.00434241	0.0587078	0.0629689	0.0827249	0.111902	0.0956998	0.112479	0.359648	0.491906	0.304316	0.469097	0.499787	0.351461	0.763134	0.629583	0.207109	0.33995	0.699476	0.638043	0.57439	0.522298	0.604737	0.585889	0.117062	0.198168	0.262089	0.184401	0.280199	0.0934706	0.318388	0.0140346	0.0257667	0.508144	0.130275	0.0862183	0.13212	0.00196174	0.266069	0.00237927	0.0831725
83	142	Total.Lipids.in.Very.Large.HDL	Very large HDL	XL-HDL-L	HDL	.	L	14.3	FALSE	HDL	0.972783	1	0.0201739	0.221316	0.55268	0.402876	0.0355206	0.0716876	0.00217447	0.0468046	0.065669	0.0220164	0.0690361	0.13124	0.092511	0.138906	0.000314249	0.0621456	0.072978	0.161776	0.00677853	0.013993	0.00109635	0.0194059	0.0143672	0.278157	0.421044	0.0360278	0.099611	0.049168	0.169917	0.0426124	0.031571	0.625408	0.52489	0.376931	0.156893	0.144452	0.636735	0.508529	0.271954	0.55556	0.165316	0.418747	0.256132	0.779706	0.655826	0.590313	0.660702	0.409362	0.700262	0.513719	0.6244	0.683017	0.662264	0.813239	0.031944	0.0542421	0.20519	0.219624	0.611018	0.260011	0.346567	0.0415104	0.0712384	0.0113988	0.0343144	0.0174241	0.0147606	0.214962	0.100497	0.000296019	0.166042	0.254384	0.253984	0.459992	0.391382	0.346305	0.424963	0.0262754	0.0991094	0.0853365	0.060173	0.064221	0.500541	0.299871	0.102143	0.173698	0.141133	0.0335181	0.0982852	0.141038	0.0421583	0.519282	0.145194	0.558599	0.384256	0.43254	0.0548167	0.00103348	0.101711	0.00573335	0.053987	0.0642624	0.0956908	0.129119	0.0937908	0.116222	0.361085	0.499471	0.310705	0.475452	0.476956	0.337055	0.743568	0.622225	0.219428	0.368768	0.666248	0.641583	0.589415	0.53074	0.575559	0.528593	0.088202	0.198032	0.292419	0.248884	0.274562	0.0984285	0.395668	0.0139834	0.0224813	0.478055	0.0975401	0.0842389	0.122101	0.00134968	0.238964	0.00566721	0.0909647
84	141	Concentration.of.Very.Large.HDL.Particles	Very large HDL	XL-HDL-P	HDL	.	P	14.3	FALSE	HDL	0.875182	0.991814	0.0127409	0.151296	0.410119	0.320643	0.0151353	0.0396942	0.0113027	0.00932045	0.067392	0.0332826	0.0536261	0.1278	0.0888259	0.125249	0.000273767	0.0196811	0.075597	0.197717	0.0184527	0.00542459	0.0035302	0.0143103	0.0164081	0.164612	0.511522	0.0587682	0.125643	0.0877316	0.185889	0.0420616	0.0235265	0.620405	0.524	0.478762	0.186528	0.197952	0.724316	0.533188	0.395947	0.668854	0.192944	0.349679	0.153199	0.746001	0.613028	0.602539	0.682245	0.350113	0.785264	0.697148	0.703251	1	0.724687	0.782356	0.00019766	0.0120886	0.318131	0.376307	0.774951	0.437727	0.504052	0.0157435	0.0980899	0.0210274	0.0041665	0.000509353	0.0833069	0.365223	0.14973	0.0506831	0.262921	0.300765	0.310705	0.534621	0.711335	0.406273	0.314577	0.0797993	0.17392	0.11411	0.168309	0.0472718	0.585966	0.37455	0.0576475	0.260124	0.212425	0.0619049	0.155817	0.211494	0.0630061	0.593235	0.17131	0.639906	0.213893	0.321329	0.0100818	0.0381212	0.193047	0.0362973	0.025229	0.0956626	0.0733361	0.109944	0.0479487	0.0479116	0.248964	0.335676	0.20612	0.396447	0.369321	0.255691	0.60901	0.465731	0.145933	0.281388	0.501311	0.540721	0.490846	0.443966	0.486887	0.371533	0.0334029	0.138378	0.246221	0.269652	0.227284	0.0397429	0.482296	0.0031314	0.00538533	0.384371	0.0357523	0.0427366	0.0687488	0.0409835	0.108462	0.0022784	0.0470126
85	146	Free.Cholesterol.in.Very.Large.HDL	Very large HDL	XL-HDL-FC	HDL	XL-HDL	FC	14.3	TRUE	HDL	1	0.905061	0.0426896	0.248878	0.474141	0.434351	0.0249762	0.109992	0.00570747	0.08939	0.146072	0.0301557	0.057993	0.12368	0.110812	0.138032	6.17461e-05	0.156021	0.134792	0.138811	0.00169376	0.0300677	0.000216012	0.0195154	0.00363542	0.116284	0.288516	0.0184596	0.106883	0.00684563	0.314025	0.00854438	0.0495972	0.645456	0.506169	0.192888	0.0331294	0.0166749	0.350516	0.303032	0.138469	0.231262	0.0511029	0.249872	0.117869	0.385998	0.423118	0.384131	0.454942	0.178654	0.319879	0.249278	0.368941	0.570465	0.356484	0.579403	0.02291	0.061424	0.215637	0.213566	0.752599	0.294998	0.335837	0.0353478	0.0686537	0.0330938	0.0186571	0.0192447	0.0640947	0.273289	0.0319774	0.0365777	0.150394	0.205513	0.175796	0.390706	0.318567	0.167601	0.175327	0.145339	0.234976	0.241354	0.150674	0.0404161	0.644208	0.357202	0.0668156	0.310497	0.280196	0.130942	0.228625	0.304546	0.0267284	0.818412	0.261922	0.551577	0.460334	0.349379	0.0451716	0.0043875	0.0559728	0.00878555	0.104205	0.110159	0.0798123	0.188038	0.0576687	0.175207	0.560617	0.708765	0.279448	0.380615	0.394275	0.231392	0.612319	0.480269	0.183711	0.305684	0.43334	0.467549	0.422645	0.394353	0.373157	0.271549	0.00403596	0.125194	0.439663	0.415031	0.465444	0.166085	0.485329	0.0215036	0.0346721	0.797199	0.131731	0.241718	0.236075	0.0474112	0.42957	0.0711106	0.116701
86	153	Free.Cholesterol.in.Large.HDL	Large HDL	L-HDL-FC	HDL	L-HDL	FC	12.1	TRUE	HDL	0.634272	0.855618	0.0200639	0.173344	0.521516	0.322346	0.0593444	0.0572639	0.00710435	0.0418588	0.0100964	0.0144158	0.0952022	0.147586	0.0768525	0.147406	0.0010386	0.00837105	0.0933271	0.167848	0.0362609	0.00639177	0.00129784	0.016345	0.024147	0.0652725	0.387305	0.0290518	0.0542881	0.23312	0.0135015	0.235142	0.201398	0.908228	0.80834	0.639528	0.363767	0.434479	0.879865	0.777605	0.562264	0.845183	0.440784	0.814005	0.631817	0.95882	0.84611	0.912881	0.848372	0.623909	0.920649	0.783996	0.889589	0.793481	0.91622	0.986437	0.0273144	0.0258999	0.133932	0.195708	0.260647	0.152515	0.280744	0.0279325	0.0124668	0.097288	0.0573496	0.0747446	0.0270511	0.117964	0.111123	0.0758909	0.259375	0.309117	0.262447	0.465888	0.433529	0.471425	0.634903	0.136707	0.00814551	0.0315477	0.0216986	0.0378741	0.191981	0.15611	0.0720447	0.0529507	0.0374944	0.010918	0.0144631	0.0290485	0.0568256	0.145579	0.0369841	0.317947	0.296544	0.458942	0.0755871	0.025724	0.0232926	0.0314176	0.210323	0.00544198	0.17864	0.177911	0.166153	0.155462	0.280081	0.333937	0.350124	0.533813	0.594998	0.477676	0.814365	0.672177	0.447338	0.625876	0.826999	0.873056	0.815656	0.79768	0.843279	0.739738	0.367405	0.413485	0.138923	0.138765	0.25355	0.126389	0.281024	0.0165903	0.0322392	0.147002	0.0827362	0.0044665	0.0491175	0.0719293	0.0887261	0.00561595	0.0389299
87	148	Concentration.of.Large.HDL.Particles	Large HDL	L-HDL-P	HDL	.	P	12.1	FALSE	HDL	0.535584	0.767718	0.0199937	0.14909	0.482964	0.303165	0.0507443	0.0334722	0.00413355	0.0121127	0.000687471	0.0130368	0.0811713	0.146845	0.0646895	0.131782	0.00122188	0.00424953	0.0497571	0.177858	0.0477997	0.00326013	0.000815141	0.0151847	0.0242273	0.0415511	0.386512	0.0230289	0.0426853	0.293649	0.0272258	0.225229	0.238333	0.828822	0.741145	0.709045	0.412604	0.53702	1	0.811037	0.690606	0.946021	0.591618	0.769413	0.611835	0.993756	0.896997	0.955822	0.938572	0.715155	1	0.925801	0.969275	0.89978	0.990964	0.997897	0.0173989	0.0299094	0.120128	0.199164	0.232837	0.18331	0.302762	0.0284551	0.00413071	0.0813171	0.0496753	0.0594042	0.0225866	0.113467	0.11899	0.122145	0.287683	0.286921	0.24903	0.442442	0.600875	0.503253	0.663181	0.163531	0.00407695	0.00587626	0.0342969	0.0546749	0.151866	0.122958	0.0490794	0.0407056	0.0295168	0.0146672	0.00659604	0.0179202	0.0702494	0.10343	0.020881	0.292426	0.207473	0.45389	0.0834515	0.0397333	0.0265128	0.0388045	0.157511	0.0150321	0.221124	0.199458	0.161651	0.119014	0.213626	0.242321	0.357283	0.557264	0.635408	0.512941	0.831084	0.641276	0.418478	0.596933	0.835315	0.877339	0.85701	0.812876	0.908381	0.813309	0.45233	0.435755	0.0875407	0.127274	0.20814	0.082283	0.282392	0.0102044	0.0221315	0.0711694	0.0654303	0.00482027	0.0305028	0.0897466	0.0551586	0.0140625	0.0319156
88	150	Phospholipids.in.Large.HDL	Large HDL	L-HDL-PL	HDL	L-HDL	PL	12.1	TRUE	HDL	0.445511	0.731112	0.0121616	0.108385	0.489162	0.242395	0.0727073	0.0500442	0.00905602	0.0300369	0.0226187	0.00694981	0.102964	0.144486	0.05941	0.130643	0.00142089	0.00141264	0.100077	0.152467	0.0424345	0.000671556	0.00304931	0.0133065	0.0249983	0.0218837	0.362566	0.0457576	0.0465785	0.276821	0.100266	0.355327	0.369815	0.8967	0.785953	0.733744	0.468365	0.518942	0.92977	0.844171	0.585001	0.815077	0.536561	0.813649	0.808547	0.983556	0.890879	0.946022	0.803234	0.805193	0.881816	0.741761	0.879271	0.780751	0.927998	0.978602	0.0483123	0.037199	0.0705468	0.137254	0.105634	0.0681682	0.19492	0.0308044	0.00787513	0.191267	0.0867969	0.133874	0.0739856	0.052393	0.0789888	0.0920774	0.218291	0.304252	0.220078	0.406622	0.413461	0.490442	0.779455	0.358743	0.0159281	0.000438323	0.0102237	0.0635885	0.044906	0.0624542	0.0835293	0.00464545	0.000747282	0.0659051	0.00513438	0.00146846	0.0382897	0.0193839	0.00115514	0.163104	0.249687	0.460742	0.0789211	0.0644942	0.00273653	0.0715561	0.277682	0.0345085	0.183633	0.146736	0.180761	0.128985	0.188441	0.214566	0.319753	0.497473	0.613004	0.510153	0.755041	0.601329	0.458345	0.607171	0.793093	0.875553	0.785398	0.829948	0.91385	0.795337	0.507451	0.460281	0.0646505	0.0520809	0.2026	0.0957348	0.194223	0.013919	0.0348325	0.0615017	0.0758519	0.0172993	0.019234	0.119673	0.0370629	0.0201936	0.0113165
89	149	Total.Lipids.in.Large.HDL	Large HDL	L-HDL-L	HDL	.	L	12.1	FALSE	HDL	0.516627	0.770698	0.0183674	0.143192	0.506247	0.287166	0.0626135	0.0464413	0.00867872	0.0260225	0.00695094	0.00928646	0.093715	0.146292	0.0624405	0.132649	0.00131545	0.000271771	0.0742274	0.163214	0.0446793	0.000272722	0.00148384	0.0148743	0.0241266	0.0390148	0.368119	0.0296828	0.046181	0.273762	0.0547853	0.282636	0.282301	0.869001	0.77093	0.703595	0.418569	0.511503	0.952805	0.809418	0.618291	0.868601	0.55533	0.814432	0.716114	0.983115	0.900357	0.948039	0.874968	0.740007	0.934781	0.829485	0.918193	0.82305	0.954424	1	0.0335327	0.0365957	0.0913193	0.15718	0.166598	0.112123	0.242844	0.0345935	0.00196916	0.13803	0.0736573	0.0981682	0.0511418	0.0740045	0.0938674	0.0956933	0.250828	0.286994	0.229343	0.421484	0.473815	0.487017	0.729817	0.246698	0.00204349	0.00353096	0.0069899	0.0576079	0.0945514	0.0924433	0.0708397	0.0192021	0.0112888	0.0359367	0.000470319	0.00511279	0.0504959	0.0617111	0.0107948	0.22453	0.254127	0.489957	0.0926681	0.0569139	0.00591083	0.0577788	0.225422	0.0245741	0.211068	0.181603	0.179478	0.141048	0.225044	0.259557	0.359986	0.543831	0.648134	0.523377	0.82821	0.655116	0.461074	0.628478	0.845247	0.897808	0.844915	0.842564	0.920168	0.820265	0.488347	0.465057	0.0860746	0.09603	0.221461	0.104234	0.242275	0.0148475	0.0332108	0.0773656	0.0788478	0.0066201	0.0306485	0.0858526	0.0588502	0.0115255	0.0271193
90	152	Cholesteryl.Esters.in.Large.HDL	Large HDL	L-HDL-CE	HDL	L-HDL	CE	12.1	TRUE	HDL	0.556696	0.662028	0.0453402	0.213248	0.530843	0.356129	0.054608	0.0442167	0.0146247	0.0325659	0.0060518	0.00927995	0.0773503	0.179941	0.064297	0.130475	0.00121897	0.00475705	0.0257845	0.168404	0.044192	0.00422589	0.00131492	0.0209981	0.0218301	0.051271	0.248569	0.00611596	0.0208218	0.270124	0.0248364	0.173233	0.153002	0.741418	0.684237	0.54555	0.294088	0.452675	0.898226	0.719267	0.638371	0.910851	0.618847	0.8635	0.623705	1	1	0.892538	1	0.569092	0.937634	0.969369	0.973802	0.754859	1	0.984721	0.0291608	0.0537987	0.0696366	0.121694	0.213341	0.15241	0.258885	0.0558748	0.0036292	0.115437	0.0886725	0.0788192	0.04911	0.0517706	0.0833537	0.0698034	0.291614	0.177123	0.145069	0.331461	0.438628	0.363982	0.688037	0.14477	0.00593673	0.0134838	0.0449944	0.0420106	0.163597	0.116125	0.0588405	0.0330225	0.0274243	0.0100967	0.00480041	0.0187142	0.0686053	0.0993847	0.0194359	0.25319	0.27166	0.547547	0.197632	0.0818786	0.00760249	0.0663952	0.20455	0.0437603	0.35397	0.300337	0.24239	0.241296	0.315595	0.400396	0.544073	0.669565	0.771533	0.6903	1	0.825866	0.56492	0.764451	1	1	1	0.955387	0.981092	0.969652	0.54873	0.557932	0.109954	0.188258	0.249284	0.163621	0.335827	0.0238502	0.0433261	0.0806393	0.097592	0.0128574	0.0652041	0.0181514	0.143793	0.00669393	0.108538
91	151	Cholesterol.in.Large.HDL	Large HDL	L-HDL-C	HDL	.	C	12.1	FALSE	HDL	0.578879	0.710261	0.0387877	0.205488	0.533666	0.349775	0.0560999	0.0471784	0.012778	0.03516	0.00735704	0.0104229	0.0822957	0.172504	0.0675354	0.135167	0.00119268	0.00529972	0.0387247	0.169441	0.042127	0.00486982	0.00143288	0.0198569	0.022327	0.0553856	0.279931	0.000339588	0.0273051	0.26438	0.0222745	0.188034	0.16417	0.783412	0.719335	0.572257	0.310764	0.455159	0.902101	0.737481	0.625984	0.901022	0.578971	0.862826	0.62836	0.999681	0.966115	0.905757	0.971777	0.584907	0.942122	0.93775	0.961216	0.768898	0.988674	0.991804	0.0286719	0.0462141	0.0832808	0.137533	0.223844	0.153057	0.265984	0.0488366	0.000325104	0.111773	0.0820841	0.0782328	0.0437139	0.0656983	0.0909041	0.0717398	0.28698	0.207008	0.171585	0.363523	0.438953	0.391666	0.679548	0.142832	0.00657031	0.0173805	0.0392468	0.040423	0.17087	0.125911	0.0625664	0.0374841	0.0297667	0.0102748	0.00662952	0.0209175	0.0665069	0.110757	0.0231749	0.270509	0.279521	0.530024	0.164796	0.065971	0.0107313	0.0572787	0.207075	0.0323264	0.309842	0.270509	0.225592	0.221016	0.309013	0.386654	0.497082	0.640658	0.731983	0.639398	0.965682	0.794818	0.541061	0.738352	0.965356	0.97593	0.963271	0.921922	0.955033	0.918828	0.508095	0.528754	0.116436	0.178027	0.249616	0.156757	0.322979	0.0222499	0.0408317	0.0950712	0.0941417	0.0104644	0.061366	0.0286184	0.130093	0.00307076	0.0890707
92	34	Average.Diameter.for.HDL.Particles	Lipoprotein particle sizes	HDL size	.	.	.	.	FALSE	HDL	0.75573	0.996859	0.0127983	0.159493	0.577566	0.323777	0.0780194	0.0734619	0.0208669	0.0520915	0.00348131	0.00569884	0.0945223	0.0838686	0.0541561	0.120426	0.000828006	0.0189418	0.0667217	0.153119	0.0152747	0.0133313	0.00200237	0.0178701	0.0172044	0.0930493	0.464737	0.0458649	0.0732526	0.107077	0.00834851	0.151589	0.219673	0.706411	0.535314	0.604856	0.286292	0.341829	0.816638	0.659593	0.385264	0.675994	0.375759	0.604307	0.572333	0.956316	0.799032	0.782769	0.750496	0.758046	0.828615	0.582315	0.740797	0.795814	0.839878	0.94716	0.0932015	0.11952	0.087306	0.121799	0.19188	0.0642311	0.173346	0.0737537	0.00362056	0.116724	0.109969	0.116634	0.0485087	0.0685679	0.0474275	0.0158391	0.142602	0.297422	0.246288	0.411188	0.396942	0.422337	0.865924	0.176329	0.00731041	0.00124373	0.0148223	0.154634	0.0992843	0.0705158	0.175134	0.0157748	0.00679618	0.0459907	0.000819105	0.00142957	0.0191535	0.124681	0.0158839	0.271521	0.460444	0.594778	0.106414	0.100669	0.00473024	0.0713004	0.151851	0.00720529	0.156021	0.159295	0.14498	0.112048	0.258003	0.285794	0.324065	0.535124	0.653875	0.420418	0.871587	0.60692	0.304635	0.437805	0.822337	0.80198	0.684586	0.673794	0.839105	0.77946	0.350429	0.400373	0.0725386	0.0683891	0.210639	0.0676256	0.173795	0.00622143	0.0204429	0.182604	0.123544	0.0189696	0.0826313	0.0329006	0.13188	0.00686667	0.0359118
93	27	Total.Lipids.in.HDL	Total lipids	HDL-L	.	.	.	.	FALSE	HDL	0.0706054	0.375383	0.00173218	0.0137478	0.19978	0.0708271	0.0319837	0.00486654	0.00950886	0.0263893	0.0810733	0.0100538	0.061361	0.106099	0.029273	0.075823	0.00183874	0.0643706	0.0843514	0.120035	0.1141	0.0538636	0.00442997	0.00332857	0.0370739	0.14905	0.245059	0.0760095	0.0149925	0.641606	0.444969	0.678229	0.645352	0.901063	0.878018	0.960036	0.815296	0.934423	0.994126	0.99227	0.858704	0.91837	0.783976	0.747896	0.913953	0.67916	0.616094	0.908118	0.634356	0.910066	0.785308	0.708621	0.809718	0.686569	0.736086	0.843323	0.0102763	0.043952	0.0861957	0.212586	0.0467312	0.0896934	0.22651	0.0202948	0.000231227	0.114367	5.13733e-05	0.0480615	0.0502767	0.0410786	0.190268	0.453404	0.362461	0.365514	0.225135	0.328861	0.562769	0.61598	0.415727	0.588547	0.0282966	0.00781	0.0120179	0.00919232	0.0117169	0.0400688	0.00729203	0.00201394	0.00308083	0.0764623	0.00788752	0.00608438	0.0945053	0.0924791	0.00909086	0.0613	0.00466297	0.15111	0.0001093	0.00733674	0.0142816	0.0189536	0.22187	0.0893763	0.0654144	0.0525311	0.0952483	0.0281826	0.0226654	0.00067983	0.141495	0.265104	0.335035	0.340122	0.256107	0.326547	0.367873	0.506857	0.471511	0.627839	0.592733	0.714454	0.777627	0.488379	0.625952	0.327969	0.0077546	0.00117673	0.0960054	0.0181954	0.0961192	0.000381874	0.00489109	0.129753	0.00243785	0.203099	0.0794903	0.474155	0.0720588	0.161023	0.0686753
94	15	Phospholipids.in.HDL	Phospholipids	HDL-PL	.	.	.	.	FALSE	HDL	0.0529065	0.372779	0.00884501	0.000322222	0.195175	0.0523571	0.0406274	0.00734934	0.00890779	0.0220845	0.102831	0.00779875	0.0670707	0.0858679	0.0238317	0.0685613	0.00179998	0.0592966	0.102916	0.0964713	0.108335	0.0569704	0.00350543	0.00217495	0.0405726	0.14911	0.249065	0.108803	0.0196272	0.59695	0.512981	0.77193	0.795888	0.897224	0.851238	1	0.901644	0.919679	0.919516	1	0.745379	0.820684	0.685472	0.676082	0.978926	0.645005	0.540959	0.840104	0.512989	1	0.714337	0.537058	0.680438	0.560175	0.64015	0.802142	0.000384491	0.0389296	0.0704456	0.180151	0.0215892	0.047535	0.16639	0.0286265	0.000229811	0.14548	0.000706056	0.0540214	0.0737325	0.0328835	0.18153	0.424487	0.297912	0.399946	0.244002	0.31647	0.446834	0.648617	0.422769	0.726514	0.062539	0.0216153	0.013772	0.021215	0.0477041	0.0204013	0.00279604	0.00510741	0.0147494	0.111409	0.0200562	0.0196022	0.0811564	0.140896	0.0179015	0.0375938	0.00386717	0.12156	0.0057291	0.00553191	0.00993406	0.0174855	0.220476	0.0767668	0.0263639	0.0206762	0.075187	0.0134523	0.00987818	0.0192381	0.0941483	0.198021	0.272746	0.295525	0.193637	0.257527	0.306413	0.424163	0.407483	0.545072	0.491735	0.637362	0.724752	0.438483	0.601209	0.283125	2.23351e-05	0.0398014	0.0707569	0.00587505	0.0389349	0.00131659	0.00184236	0.14176	0.00261296	0.243786	0.100563	0.543468	0.101608	0.224786	0.114579
95	160	Free.Cholesterol.in.Medium.HDL	Medium HDL	M-HDL-FC	HDL	M-HDL	FC	10.9	TRUE	HDL	0.0225	0.274179	0.00174624	0.00237825	0.140774	0.0392849	0.0279068	0.00152045	0.0124897	0.0275161	0.0921921	0.00896155	0.0566312	0.114577	0.0264983	0.0699613	0.00190387	0.0891788	0.107569	0.106613	0.121564	0.0656586	0.00354213	0.00218067	0.0365487	0.194052	0.19287	0.074696	0.0023133	0.715208	0.596748	0.739414	0.675972	0.86683	0.900636	0.894568	0.806164	0.947762	0.90325	0.939598	0.873761	0.877882	0.780934	0.73475	0.915536	0.590321	0.572717	0.854329	0.543245	0.813224	0.693067	0.68202	0.781021	0.609667	0.658904	0.724122	0.0198593	0.072068	0.0692505	0.193017	0.0113465	0.075624	0.189304	0.0331964	0.00386142	0.136716	0.00241806	0.0522769	0.0598064	0.0299038	0.183547	0.496276	0.369115	0.324054	0.187895	0.286054	0.481708	0.551851	0.350189	0.659384	0.0367024	0.00487052	0.0115603	0.0069253	0.031638	0.0312763	0.0167342	0.00294223	0.0103662	0.0862234	0.0136288	0.0115021	0.0939833	0.166725	0.0206325	0.0322449	0.00900603	0.100234	0.00189843	0.000828785	0.00462654	0.0219213	0.261659	0.130444	0.0668245	0.0457799	0.102771	0.0262712	0.00895881	0.0160797	0.115028	0.209717	0.258946	0.31966	0.192302	0.271232	0.372297	0.497872	0.378311	0.552085	0.523557	0.649259	0.674947	0.402893	0.639578	0.316631	0.00176186	0.0116813	0.078524	0.0191446	0.0827048	0.00219721	0.00781504	0.19891	0.00525934	0.254651	0.107033	0.553915	0.116579	0.162634	0.0838806
96	40	Apolipoprotein.A1	Apolipoproteins	ApoA1	.	.	.	.	FALSE	OTHER	0.00557092	0.199287	0.0035632	0.00751894	0.110146	0.0300256	0.0187249	0.00684985	0.0150034	0.0605039	0.100783	0.0107785	0.0459073	0.0892311	0.0173713	0.0513769	0.00205087	0.101905	0.0717237	0.0983044	0.139913	0.0828754	0.00712425	0.000827162	0.0389159	0.294876	0.184622	0.0738437	6.94266e-05	0.730658	0.603369	0.735694	0.701342	0.801581	0.83908	0.936913	0.863577	0.977488	0.943216	0.945744	0.923333	0.82254	0.834391	0.644552	0.830471	0.511763	0.481738	0.819172	0.506967	0.824213	0.67062	0.653499	0.688821	0.600611	0.590975	0.682949	0.0316432	0.0774471	0.0724275	0.213346	0.0180809	0.102097	0.216019	0.0374179	0.00530834	0.0825949	0.0154628	0.0291356	0.0433117	0.042112	0.193399	0.617458	0.363814	0.320999	0.200032	0.280157	0.627186	0.58624	0.266211	0.641125	0.0323592	0.0158248	0.0267831	0.00108802	0.042393	0.0215265	0.0421395	0.000413762	0.00430073	0.0772169	0.0110991	0.00929808	0.106037	0.164127	0.0192863	0.0288235	0.0432215	0.0832393	0.00970955	0.0041403	0.0109548	0.0162099	0.197707	0.128167	0.0522601	0.0403005	0.0702432	0.00847662	0.0012064	0.0490321	0.0955526	0.177416	0.237431	0.302993	0.154659	0.217486	0.30688	0.419526	0.32829	0.49016	0.48138	0.606579	0.65812	0.373634	0.627374	0.268416	0.00315418	0.0141644	0.0718092	0.00274409	0.0831518	0.00130755	0.00108989	0.255393	0.0104299	0.284784	0.135793	0.60281	0.164055	0.217576	0.118075
97	23	Free.Cholesterol.in.HDL	Free cholesterol	HDL-FC	.	.	.	.	FALSE	HDL	0.175892	0.540076	0.00260207	0.0375761	0.227544	0.112451	0.0223728	0.00958635	0.0160034	0.0144736	0.0264472	0.0195969	0.0643046	0.137734	0.0584734	0.117318	0.00135471	0.0544512	0.136566	0.165952	0.103583	0.0333717	0.0058886	0.00511705	0.0330878	0.0639846	0.342913	0.0746857	0.0438086	0.576732	0.235302	0.523164	0.410345	1	0.973348	0.90232	0.666609	0.812076	0.986473	0.937333	0.88436	1	0.674567	0.8123	0.74382	0.694571	0.668192	0.94814	0.716717	0.736571	0.857194	0.866695	0.969695	0.92695	0.822983	0.887905	0.0343115	0.068488	0.179557	0.327743	0.15658	0.196743	0.346157	0.0177959	0.0194287	0.0656095	0.00362333	0.0385383	0.00175889	0.113563	0.220525	0.409017	0.442938	0.42207	0.277938	0.44648	0.669539	0.617453	0.364042	0.286802	0.00328358	0.0138219	0.0661467	0.0115507	0.0686742	0.150152	0.00542957	0.0409052	0.0232407	0.0192787	0.00950788	0.0165348	0.107734	0.00243294	0.011378	0.175223	0.0272775	0.16554	0.00116756	0.0222737	0.0399938	0.00212779	0.218497	0.0370356	0.0811902	0.076806	0.0965703	0.0458567	0.0644415	0.044716	0.155898	0.316096	0.344671	0.29842	0.303842	0.390438	0.391802	0.552513	0.488858	0.665329	0.638613	0.700231	0.698971	0.426445	0.427004	0.307773	0.0610307	0.0609846	0.153479	0.04677	0.218435	0.00680695	0.0117333	0.027468	0.000323761	0.124026	0.0422904	0.410858	0.0305956	0.0960506	0.0332993
98	19	Cholesteryl.Esters.in.HDL	Cholesteryl esters	HDL-CE	.	.	.	.	FALSE	HDL	0.0908715	0.25678	0.0265861	0.0789954	0.238449	0.135244	0.0329258	0.00746095	0.00189308	0.0107958	0.053203	0.00725709	0.0545623	0.172031	0.0378423	0.08766	0.00214917	0.0478402	0.0276498	0.134741	0.112184	0.0342011	0.00194344	0.0100473	0.0265342	0.17752	0.101014	0.00345439	0.0220895	0.685547	0.391199	0.482624	0.353911	0.819744	0.864841	0.665143	0.539376	0.798644	0.948254	0.863028	0.964533	0.974567	1	1	0.897776	0.749551	0.84007	0.990858	0.915402	0.640165	0.835428	1	0.980092	0.684509	0.892064	0.86049	0.0065435	0.0166812	0.0389423	0.144376	0.0476195	0.116679	0.23881	0.000322665	0.02279	0.12655	0.0288842	0.0770259	0.0750699	0.00304302	0.128886	0.334093	0.402567	0.177248	0.0910712	0.218942	0.519784	0.389555	0.466881	0.465451	0.00641167	0.000725319	0.0704819	0.00902552	0.0197207	0.044858	0.00861225	0.00404314	0.00127327	0.039178	0.00398744	0.000308173	0.103945	0.0715901	0.00741326	0.0534878	0.0284808	0.263867	0.0865715	0.059739	0.00371698	0.07156	0.320915	0.222292	0.29958	0.235494	0.231957	0.170646	0.110354	0.099433	0.404123	0.511248	0.591951	0.614829	0.508558	0.612749	0.665555	0.852065	0.760734	0.916766	0.930814	1	1	0.772763	0.864613	0.557465	0.027031	0.102486	0.18101	0.11456	0.250381	0.0144224	0.030126	0.111654	0.0264371	0.0773566	0.0161496	0.206706	0.00120623	0.0158409	0.0133926
99	7	HDL.Cholesterol	Cholesterol	HDL-C	.	.	.	.	FALSE	HDL	0.108851	0.316356	0.0200401	0.0695778	0.23985	0.132633	0.0309597	0.00797252	0.00122342	0.0110876	0.04651	0.00961167	0.0572622	0.166459	0.0427886	0.0955721	0.00199301	0.0503878	0.0463168	0.143996	0.111754	0.0343159	0.00266016	0.0088254	0.0276494	0.150056	0.14497	0.00774723	0.00837484	0.67581	0.360126	0.502267	0.372537	0.87429	0.905829	0.729659	0.576234	0.824682	0.977084	0.895176	0.966878	0.997801	0.94139	0.980701	0.878869	0.749019	0.811916	1	0.88801	0.671619	0.852683	0.992008	1	0.749678	0.893044	0.882757	0.012239	0.0268408	0.0623482	0.182024	0.0657029	0.134316	0.26398	0.00201185	0.0116833	0.114181	0.0191733	0.0686589	0.0533451	0.0185061	0.150414	0.358469	0.423232	0.228313	0.127085	0.266807	0.557343	0.445782	0.450564	0.430512	0.00330647	0.00227348	0.0706979	0.0103372	0.0286932	0.064134	0.00780472	0.00936617	0.00447533	0.0346444	0.0011716	0.00146906	0.105607	0.049479	0.00303462	0.0762846	0.0286472	0.242306	0.0536623	0.035011	0.00212207	0.0514915	0.302339	0.1702	0.24209	0.195265	0.202176	0.137744	0.10029	0.0859926	0.343397	0.470754	0.539631	0.538811	0.466963	0.56814	0.610627	0.796398	0.707925	0.873368	0.878877	0.943745	0.942545	0.697193	0.768223	0.503892	0.0334324	0.0944632	0.175591	0.0998113	0.242854	0.0127549	0.025509	0.0917391	0.0196926	0.0892791	0.0218922	0.250525	0.00505197	0.0285325	0.00351466
100	159	Cholesteryl.Esters.in.Medium.HDL	Medium HDL	M-HDL-CE	HDL	M-HDL	CE	10.9	TRUE	HDL	0.00069425	0.100385	0.00860263	0.015523	0.132116	0.0449699	0.0353089	0.000918578	0.00522198	0.0228617	0.128032	0.00195129	0.0495509	0.126094	0.0135155	0.0456475	0.00263391	0.0763992	0.0370466	0.0795058	0.120414	0.0634349	0.00082789	0.00482649	0.0306864	0.340177	0.0538963	0.00753936	0.0431039	0.738214	0.780217	0.692312	0.593469	0.696902	0.796813	0.668139	0.649161	0.858053	0.824817	0.831524	0.858822	0.768053	0.961243	0.856429	1	0.593722	0.636348	0.83795	0.60952	0.696033	0.610051	0.711872	0.700642	0.438087	0.644696	0.664218	0.00104816	0.0263804	0.00361683	0.0752475	0.0392881	0.0271791	0.111362	0.0044035	0.0558215	0.211466	0.0246001	0.0948707	0.167566	0.0359421	0.106233	0.411464	0.286384	0.150806	0.0651881	0.142621	0.346335	0.339669	0.400978	0.844975	0.0759798	0.0220941	0.00894592	0.00480674	0.0801864	0.00774916	0.018564	0.035482	0.0422246	0.129621	0.053413	0.0429923	0.0811947	0.322836	0.0637258	0.0209135	0.00455704	0.16604	0.0430423	0.0791229	0.0328448	0.0990564	0.36856	0.336152	0.1884	0.121053	0.182596	0.0991434	0.0226545	0.00251708	0.260314	0.317024	0.401235	0.524049	0.280915	0.386036	0.564721	0.695094	0.541605	0.703525	0.681252	0.833966	0.89904	0.637552	1	0.479298	0.00532179	0.000843873	0.0952813	0.0581564	0.108171	0.00563568	0.0205968	0.284627	0.0160315	0.186406	0.070114	0.361485	0.0574303	0.0573345	0.0202589
101	158	Cholesterol.in.Medium.HDL	Medium HDL	M-HDL-C	HDL	.	C	10.9	FALSE	HDL	0.00268267	0.12926	0.00609131	0.0112489	0.134991	0.0440183	0.0341175	0.00105194	0.00177329	0.0236415	0.121606	0.00300775	0.0513544	0.124375	0.0159007	0.0505708	0.00250329	0.0794205	0.0487808	0.08529	0.121471	0.0643586	0.0012955	0.00424284	0.0317693	0.310858	0.0753989	0.0172153	0.0326657	0.741682	0.750448	0.709314	0.616642	0.73571	0.825594	0.717557	0.685265	0.886749	0.84924	0.86186	0.870736	0.797117	0.932873	0.841131	0.993358	0.598048	0.628499	0.848835	0.602717	0.725049	0.631603	0.713081	0.725331	0.474871	0.654418	0.683256	0.00231398	0.0342564	0.0114649	0.0955001	0.0266679	0.0348976	0.1258	0.00815484	0.0422201	0.196465	0.0174435	0.0863007	0.142785	0.0200512	0.120913	0.431745	0.305986	0.182052	0.0853471	0.168597	0.374147	0.381571	0.393814	0.815021	0.0677325	0.0178512	0.00962154	0.00549176	0.0695928	0.00133899	0.0181099	0.0267175	0.0346374	0.121003	0.0438154	0.0355724	0.0839677	0.290572	0.0536448	0.00985581	0.00546369	0.152624	0.028114	0.0584744	0.0225272	0.0805718	0.3494	0.290094	0.160384	0.103982	0.167102	0.0814676	0.0194998	0.000797939	0.228579	0.296081	0.373687	0.482817	0.264318	0.36549	0.528778	0.660144	0.511468	0.678458	0.655017	0.801969	0.858049	0.590447	0.93076	0.448757	0.00384378	0.00270696	0.0926043	0.0497064	0.102724	0.00489247	0.0177395	0.270014	0.0115625	0.202037	0.0778832	0.399848	0.0684514	0.0748303	0.0300252
102	156	Total.Lipids.in.Medium.HDL	Medium HDL	M-HDL-L	HDL	.	L	10.9	FALSE	HDL	0.000428542	0.170307	0.0102964	0.0219764	0.100552	0.012104	0.0320934	0.00163799	0.00504366	0.0379882	0.149476	0.0037284	0.0507284	0.0679445	0.00771677	0.0345374	0.00210939	0.0947817	0.0809321	0.0618841	0.122102	0.0833782	0.00354852	0.000432785	0.0404168	0.274385	0.139891	0.0865592	0.00689178	0.691937	0.792443	0.846919	0.877486	0.716949	0.762905	0.887038	0.875958	0.971654	0.799588	0.89357	0.738854	0.714594	0.72971	0.616944	0.945171	0.500625	0.428543	0.714442	0.387632	0.872592	0.558419	0.477504	0.538722	0.383125	0.486204	0.610063	0.00443828	0.0563959	0.0266328	0.118032	0.0381866	0.0184199	0.100261	0.0387111	0.0157595	0.175914	0.003288	0.046346	0.120317	0.000301798	0.168167	0.510885	0.276398	0.280311	0.166956	0.209518	0.334014	0.514768	0.327886	0.927306	0.116445	0.0535543	0.0197535	0.00864967	0.146709	0.00856435	0.0188969	0.0339066	0.0474166	0.157623	0.05515	0.055639	0.0797317	0.336599	0.0558443	0.00933254	0.0296503	0.0704216	0.00747817	0.0168887	0.00300553	0.0307084	0.236013	0.159514	0.0236904	0.0131222	0.0682039	0.00784159	0.0044173	0.0804946	0.0718667	0.12779	0.187663	0.27173	0.112325	0.179743	0.290823	0.386046	0.302618	0.441107	0.398821	0.55288	0.642948	0.369895	0.726891	0.272934	0.0241903	0.0938697	0.0322692	0.00295999	0.00796945	0.00232505	0.00088769	0.332718	0.00524157	0.344325	0.1583	0.61892	0.196611	0.238258	0.14832
103	155	Concentration.of.Medium.HDL.Particles	Medium HDL	M-HDL-P	HDL	.	P	10.9	FALSE	HDL	0.00192502	0.173607	0.00385214	0.00903631	0.117248	0.0251305	0.0297565	0.00228129	0.00572783	0.0422414	0.129344	0.00525542	0.0498075	0.0832372	0.0117947	0.0424066	0.00227405	0.0937272	0.069412	0.0771067	0.129055	0.0814619	0.00375662	0.00148066	0.0384184	0.30552	0.141541	0.068129	0.0136579	0.708851	0.716638	0.782579	0.79071	0.764534	0.806205	0.867081	0.859347	0.963234	0.871999	0.926526	0.833397	0.762798	0.82809	0.667714	0.952574	0.528602	0.493227	0.792072	0.479587	0.860693	0.622387	0.5563	0.618142	0.459995	0.555702	0.651949	0.00770006	0.0483915	0.0330238	0.135876	0.0160249	0.0419202	0.136499	0.027557	0.0180802	0.140948	0.00207469	0.0490406	0.100883	0.00739705	0.156605	0.537789	0.304723	0.267654	0.161897	0.224684	0.450733	0.522024	0.337049	0.851092	0.0857118	0.0388074	0.00145702	0.00891474	0.0991335	0.00281973	0.0261396	0.0188834	0.0278752	0.128718	0.0387589	0.0362104	0.0869082	0.272034	0.0429723	0.00199975	0.0272366	0.0979829	0.00108367	0.0274432	0.00276012	0.037934	0.240094	0.177063	0.0581246	0.0419892	0.0915656	0.0162173	0.00101073	0.0517119	0.110657	0.179183	0.247845	0.343592	0.171872	0.233197	0.337974	0.442231	0.363569	0.509617	0.48524	0.628241	0.710233	0.436006	0.758287	0.315599	0.0152865	0.0447291	0.0596174	0.00524041	0.0406796	0.00106494	0.00272085	0.299549	0.000381048	0.293511	0.131134	0.559669	0.14927	0.202852	0.108299
104	157	Phospholipids.in.Medium.HDL	Medium HDL	M-HDL-PL	HDL	M-HDL	PL	10.9	TRUE	HDL	0.0013347	0.189505	0.0217895	0.0407891	0.0917256	0.00146951	0.0362511	0.000111667	0.00625542	0.0338525	0.163755	0.00314121	0.0517327	0.0477716	0.00484233	0.0275922	0.00184262	0.0917119	0.0978176	0.0449764	0.113886	0.0846004	0.00374143	0.000689183	0.044058	0.244521	0.14843	0.124301	0.000822197	0.646439	0.814947	0.911747	1	0.695455	0.715607	0.922953	0.92981	0.972877	0.709794	0.872391	0.623777	0.651008	0.598014	0.531293	0.940189	0.457203	0.345736	0.62883	0.29386	0.898069	0.500061	0.35928	0.433135	0.290389	0.403294	0.562899	0.000933086	0.0613438	0.0252188	0.102367	0.0529899	0.00329957	0.0682115	0.061313	0.00780634	0.194336	0.0077841	0.0375193	0.131314	0.000502597	0.180125	0.486702	0.244084	0.307369	0.194073	0.202106	0.239267	0.542004	0.316865	1	0.157618	0.0735706	0.0560302	0.0157991	0.205094	0.016798	0.0118685	0.0453734	0.0638136	0.184693	0.0682643	0.0748083	0.0748445	0.381512	0.0612392	0.0152243	0.0330582	0.0423236	0.02469	0.00411172	0.00055957	0.0166994	0.205945	0.116192	0.00453238	0.00370015	0.0416072	0.000461983	0.015263	0.123753	0.0313387	0.0727343	0.123901	0.196665	0.0637358	0.122204	0.216282	0.298094	0.233191	0.350265	0.294933	0.454335	0.553662	0.292566	0.643638	0.21723	0.041046	0.177815	0.0119159	0.0182205	0.0310402	0.00756483	0.00320646	0.353896	0.010783	0.4041	0.190841	0.688665	0.252641	0.316331	0.212751
105	31	Concentration.of.HDL.Particles	Lipoprotein particle conc.	HDL-P	.	.	.	.	FALSE	HDL	0.0287611	0.0430514	0.000464215	0.0225328	0.0281869	0.00239411	0.00290835	0.0316322	0.0343426	0.11247	0.0977331	0.013431	0.0224843	0.0982666	0.012796	0.0360459	0.00197748	0.162418	0.041287	0.0833221	0.17741	0.098345	0.0115514	0.00147846	0.0397262	0.422686	0.0576764	0.0306495	0.0267778	0.9374	0.772603	0.720711	0.554558	0.621356	0.782956	0.757089	0.773595	1	0.764942	0.757607	1	0.788105	0.85815	0.59271	0.640373	0.308857	0.340875	0.704362	0.404085	0.506131	0.542675	0.711242	0.611796	0.430117	0.443566	0.451405	0.116502	0.20909	0.0676175	0.22524	0.0105327	0.163193	0.254287	0.0975064	0.00124981	0.0411698	0.0541384	0.000262402	0.0166651	0.0459653	0.262197	0.807915	0.459997	0.209822	0.123921	0.176426	0.572774	0.47813	0.0889458	0.513291	0.0056764	0.000657925	0.0947789	0.0683601	0.0335635	0.0324258	0.158981	0.00610576	0.00421328	0.0310839	0.00124008	0.000353469	0.168911	0.227612	0.0166614	0.0108663	0.198299	0.00649551	0.0246428	0.0266361	0.0260802	0.00344644	0.151699	0.209264	0.0635863	0.0359009	0.0706486	0.00454933	0.0114345	0.0941199	0.0711726	0.105081	0.12817	0.227493	0.0565142	0.137146	0.299866	0.41002	0.202871	0.361435	0.407552	0.493771	0.468945	0.24671	0.573346	0.215544	0.00614844	0.00306189	0.0407831	0.00756232	0.0927973	0.00035258	0.000379936	0.47736	0.0542323	0.371264	0.207827	0.650323	0.287894	0.208585	0.123598
106	28	Total.Concentration.of.Lipoprotein.Particles	Lipoprotein particle conc.	Total-P	.	.	.	.	FALSE	OTHER	0.0278681	0.0518928	0.0023572	0.0215475	0.0149679	0.00198791	0.00314683	0.0451952	0.0554359	0.140292	0.0598504	0.0242416	0.0155033	0.0874972	0.0170188	0.0404814	0.00159153	0.177344	0.0403267	0.0934487	0.20462	0.0955323	0.0178495	0.00340812	0.0428563	0.352756	0.0688542	0.0444648	0.0123102	0.96638	0.652641	0.697344	0.46483	0.627069	0.813242	0.758865	0.790395	0.985306	0.712681	0.712051	0.997105	0.808455	0.75174	0.546806	0.511581	0.219654	0.244013	0.648119	0.348655	0.427473	0.525155	0.685645	0.561691	0.394108	0.35849	0.39166	0.214367	0.32341	0.138383	0.33551	0.0607766	0.277052	0.367158	0.170461	0.0347132	0.00113191	0.131315	0.0345081	0.0213804	0.118051	0.37437	0.929026	0.562079	0.25145	0.175243	0.225326	0.626583	0.557128	0.0237475	0.339339	0.00767228	0.00714596	0.158658	0.125802	0.00152371	0.0908865	0.2628	0.0452954	0.0410205	0.0048086	0.0171339	0.0214157	0.228911	0.122877	0.00272019	0.0497452	0.285348	0.0219736	0.0740876	0.0905498	0.0896887	0.047874	0.0806294	0.12975	0.0289314	0.0208901	0.0420635	0.000830283	0.0167403	0.11129	0.0366878	0.0628142	0.0688037	0.131588	0.016077	0.101431	0.232441	0.339797	0.141161	0.28054	0.352868	0.40598	0.330799	0.164554	0.412168	0.142404	0.00440547	0.0209389	0.0396154	0.00522516	0.0877977	0.000407399	0.00269769	0.454616	0.0879267	0.40435	0.250892	0.70106	0.347563	0.268703	0.158966
107	103	Cholesteryl.Esters.in.Small.VLDL	Small VLDL	S-VLDL-CE	VLDL	S-VLDL	CE	36.8	TRUE	VLDL	0.0395598	0.032943	0.0750435	0.0239407	0.169221	0.0427832	0.148167	0.137649	0.140894	0.183999	0.160115	0.0566849	0.047397	0.143106	0.000735582	0.000181176	0.001119	0.0752528	0.0355267	0.0164549	0.095114	0.0032522	0.0437984	0.0315929	0.00727319	0.258848	0.0907447	0.22475	0.271702	0.00687736	0.109731	0.00743229	0.0787147	0.0493373	0.00201283	0.0257019	0.0262398	0.00770612	0.0384424	0.0891021	0.0200871	0.00415487	0.205472	0.0742529	0.31248	0.592358	0.68846	0.151828	0.29475	0.124782	0.0304902	0.0664322	0.132427	0.0741824	0.33015	0.138057	0.856179	0.586991	0.547591	0.569689	0.471634	0.469141	0.430394	0.401999	0.707773	0.837729	0.903387	0.963163	0.801964	0.663277	0.645928	0.36803	0.281784	0.1601	0.311635	0.223179	0.0646975	0.222194	1	0.592581	0.439507	0.103172	0.172285	0.36366	0.351802	0.512098	0.623209	0.48858	0.47964	0.510073	0.509039	0.451385	0.207314	0.450693	0.425317	0.414704	0.622521	0.582896	0.899355	0.813832	0.829098	0.890239	0.834258	0.543501	0.751299	0.356827	0.394739	0.437771	0.181499	0.367049	0.513016	0.550628	0.685089	1	0.787248	0.296382	0.374191	0.389605	0.339718	0.415365	0.25421	0.37448	0.747925	0.62165	0.543664	0.513761	0.145262	0.0325516	0.0758469	0.0852824	0.125463	0.00430725	0.0881924	0.0656831	0.259569	0.230181	0.305868	0.173117	0.412058	0.398464	0.3209
108	102	Cholesterol.in.Small.VLDL	Small VLDL	S-VLDL-C	VLDL	.	C	36.8	FALSE	VLDL	0.0265464	0.0377232	0.0616668	0.0208253	0.147478	0.0337407	0.148456	0.139612	0.159167	0.184479	0.173039	0.0653026	0.0428741	0.104381	0.00303552	0.00317154	0.00104634	0.0790814	0.0300383	0.025074	0.103157	0.00286368	0.0464874	0.0295934	0.00901593	0.234986	0.0755859	0.197617	0.230363	0.0249276	0.0957323	0.00324002	0.0820196	0.0254026	0.0157469	0.0368468	0.0405901	0.0228856	0.0224484	0.0631658	0.00215128	0.0175796	0.15337	0.049564	0.25704	0.52802	0.576485	0.0970449	0.215712	0.112023	0.0102357	0.0339353	0.0853047	0.0563094	0.252495	0.105083	0.915772	0.634386	0.593827	0.613352	0.560943	0.558293	0.501876	0.452577	0.733186	0.862955	0.914594	0.969954	0.830168	0.721217	0.693688	0.404356	0.342602	0.1692	0.306225	0.22483	0.0892331	0.257645	0.970278	0.612546	0.49927	0.15397	0.224394	0.405358	0.422135	0.572044	0.659302	0.571833	0.551807	0.572322	0.574938	0.521407	0.234628	0.468256	0.453623	0.471228	0.638887	0.594725	0.846995	0.844738	0.880421	0.919154	0.781336	0.487016	0.641562	0.293553	0.330199	0.387818	0.151826	0.319494	0.450716	0.476012	0.615647	0.892361	0.713786	0.238806	0.306513	0.303715	0.298296	0.348884	0.191828	0.307282	0.672227	0.551168	0.503959	0.451567	0.149223	0.0612392	0.0597311	0.0686973	0.0925756	0.00294074	0.0826389	0.0796684	0.281021	0.228096	0.295359	0.180671	0.386386	0.394816	0.290413
109	17	Cholesteryl.Esters.in.VLDL	Cholesteryl esters	VLDL-CE	.	.	.	.	FALSE	VLDL	3.69081e-05	0.132096	0.0562641	0.013713	0.071016	0.0140425	0.0886138	0.107737	0.146015	0.143637	0.176947	0.0718997	0.0234265	0.111024	0.00494095	0.00613726	0.000837421	0.0504613	0.0279023	0.0251648	0.112808	0.00706496	0.0527103	0.0266905	0.0141025	0.12757	0.08171	0.234329	0.157544	0.055654	0.109627	0.0191948	0.0370166	0.0164117	0.0582046	0.10971	0.118002	0.0583243	0.00240444	0.0126551	0.00860297	0.0466797	0.125308	0.0367342	0.152605	0.426383	0.534749	0.0449821	0.169311	0.0467188	0.0077562	0.0480232	0.0974196	0.0780874	0.21852	0.0460454	0.772262	0.526666	0.688629	0.664164	0.694494	0.597234	0.519474	0.607589	0.793	0.939167	0.981958	1	0.769099	0.89738	0.752762	0.398382	0.39714	0.24684	0.437627	0.271029	0.100323	0.396769	0.832761	0.477025	0.447155	0.162245	0.185186	0.26998	0.412319	0.507358	0.59445	0.71055	0.668457	0.606172	0.64864	0.582021	0.258291	0.511866	0.527858	0.581821	0.538848	0.591877	0.880843	0.820579	0.968133	0.985578	0.704119	0.57688	0.736242	0.228215	0.322626	0.405533	0.10338	0.301743	0.438354	0.459945	0.557037	0.844016	0.603361	0.189164	0.301096	0.265915	0.242831	0.273919	0.157483	0.240229	0.526658	0.460709	0.449453	0.415088	0.0908642	0.0301655	0.0320001	0.0903816	0.198499	0.0229099	0.136743	0.095426	0.220551	0.211778	0.25218	0.235078	0.321139	0.54607	0.357243
110	94	Phospholipids.in.Medium.VLDL	Medium VLDL	M-VLDL-PL	VLDL	M-VLDL	PL	44.5	TRUE	VLDL	0.00514194	0.0586261	0.0551822	0.0776161	0.104521	0.0527319	0.126678	0.150329	0.239661	0.203905	0.117598	0.0698148	0.0329377	0.060434	0.00365728	0.00318925	0.00100467	0.090761	0.000346311	0.0272969	0.0784598	0.0135104	0.0508532	0.0303148	0.0167833	0.0712548	0.0225593	0.165087	0.0900158	0.11503	0.0666863	0.00959546	0.0318876	0.00412158	0.0178803	0.132086	0.105487	0.110759	0.00721617	0.0196489	0.0380401	0.0971105	0.0910825	0.099561	0.22956	0.286272	0.335284	0.0345087	0.115952	0.0787653	0.0267782	0.00792143	0.0347681	0.022281	0.0932188	0.0446086	0.7542	0.582289	0.561142	0.589532	0.676046	0.632041	0.480376	0.698442	0.658319	0.788359	0.836829	0.91245	0.755915	0.886858	0.730585	0.423133	0.376367	0.165501	0.254867	0.120154	0.146414	0.364334	0.718238	0.508525	0.430377	0.175529	0.223123	0.255601	0.316736	0.437102	0.406152	0.645128	0.578725	0.533573	0.533139	0.472727	0.231874	0.320311	0.336103	0.487157	0.781382	0.757692	0.814255	0.891538	1	0.958332	0.731066	0.416189	0.54763	0.261241	0.270373	0.485409	0.216413	0.359682	0.49869	0.470864	0.59486	0.747722	0.624969	0.2819	0.358452	0.298584	0.380773	0.358124	0.210436	0.281739	0.564347	0.554516	0.529412	0.440285	0.0113997	0.0159432	0.112241	0.200145	0.16428	0.0486129	0.187852	0.234775	0.375354	0.256484	0.274849	0.266921	0.438468	0.53884	0.344652
111	92	Concentration.of.Medium.VLDL.Particles	Medium VLDL	M-VLDL-P	VLDL	.	P	44.5	FALSE	VLDL	0.00837527	0.0469852	0.0539701	0.0938583	0.105058	0.0679614	0.130409	0.167111	0.25155	0.227862	0.092539	0.0659144	0.0366577	0.0537046	0.00315388	0.00151397	0.000993055	0.0895957	6.14363e-05	0.0251755	0.0728333	0.0169375	0.0515716	0.0316848	0.016369	0.046192	0.00936372	0.144628	0.0697584	0.130814	0.0619176	0.00748634	0.0350832	0.0124271	0.00998331	0.131582	0.0966682	0.113935	0.00556643	0.0248168	0.042261	0.0919743	0.0840564	0.137769	0.254807	0.280788	0.324968	0.0410472	0.126986	0.0939855	0.0206326	0.0155557	0.0358575	0.0248671	0.0905333	0.0507757	0.721864	0.558067	0.510449	0.52548	0.632926	0.617552	0.449626	0.704763	0.625019	0.756467	0.790997	0.894674	0.723612	0.860392	0.696574	0.427542	0.348287	0.134816	0.210024	0.0805123	0.140696	0.332142	0.679005	0.481275	0.401138	0.15333	0.215186	0.234354	0.264456	0.379724	0.374897	0.606912	0.537546	0.503395	0.484752	0.422313	0.235637	0.263682	0.282143	0.432918	0.856296	0.794539	0.797175	0.888691	0.970117	0.952506	0.764515	0.381285	0.513811	0.267	0.267289	0.50915	0.25237	0.373914	0.522524	0.493801	0.601778	0.730939	0.631106	0.323543	0.388769	0.323461	0.42289	0.387102	0.230648	0.305098	0.589736	0.587279	0.535199	0.443302	0.000467739	0.00531492	0.145026	0.232907	0.180457	0.0638551	0.213707	0.293435	0.399492	0.267173	0.289907	0.262803	0.471237	0.527488	0.335046
112	101	Phospholipids.in.Small.VLDL	Small VLDL	S-VLDL-PL	VLDL	S-VLDL	PL	36.8	TRUE	VLDL	0.0215065	0.0410072	0.0747187	0.0667459	0.15219	0.0651399	0.152711	0.160335	0.233375	0.221785	0.107264	0.0615636	0.0403248	0.0768598	0.00287633	0.00277528	0.00113739	0.118707	0.0193284	0.0319081	0.08426	0.00650458	0.0441849	0.032675	0.0129909	0.209356	0.056998	0.199337	0.191087	0.0625515	0.0760248	0.000605616	0.0384221	0.0372212	0.00207171	0.0749602	0.0636215	0.0646381	0.00141347	0.0438894	0.0128194	0.0648469	0.132426	0.0928409	0.289386	0.330235	0.395073	0.0726901	0.164286	0.0909643	0.0143345	0.00234879	0.0348716	0.0148943	0.120962	0.0788817	0.850138	0.665792	0.569368	0.614027	0.576911	0.575276	0.50165	0.548677	0.701326	0.719346	0.828307	0.912896	0.807816	0.776991	0.748394	0.424464	0.343769	0.158946	0.251638	0.151028	0.125815	0.311481	0.771616	0.563316	0.433321	0.13937	0.199111	0.338153	0.338745	0.507929	0.477792	0.532995	0.47626	0.47752	0.484124	0.422291	0.219579	0.337814	0.325679	0.455418	0.787989	0.719221	0.878636	0.941746	0.988248	0.973767	0.820795	0.441989	0.601965	0.358612	0.327356	0.498997	0.26183	0.395478	0.548058	0.501234	0.674006	0.865947	0.733555	0.316347	0.378245	0.349491	0.380235	0.390088	0.23551	0.334598	0.676291	0.607541	0.551078	0.473342	0.0555824	0.019624	0.140228	0.163255	0.110489	0.0201242	0.137087	0.173075	0.392136	0.305852	0.343564	0.247605	0.513042	0.486789	0.347585
113	4	VLDL.Cholesterol	Cholesterol	VLDL-C	.	.	.	.	FALSE	VLDL	0.00225396	0.107493	0.0737895	0.0539318	0.0923399	0.0489349	0.097381	0.123486	0.178775	0.167828	0.116758	0.0622461	0.0279288	0.122824	0.00182422	0.00104417	0.00101943	0.0630315	0.0301507	0.0186136	0.0887362	0.012266	0.0513369	0.0317293	0.0164484	0.0784595	0.0574245	0.242259	0.1341	0.0579055	0.107006	0.0137636	0.0202472	0.00157172	0.0218007	0.135207	0.107019	0.0705863	0.0035072	0.0228065	0.00634731	0.044822	0.155651	0.0931981	0.222972	0.355231	0.477953	0.0679996	0.19718	0.0630318	0.00609118	0.0334021	0.101126	0.0642359	0.177543	0.0557814	0.668395	0.491001	0.594082	0.586905	0.609157	0.519811	0.424922	0.630851	0.7218	0.825667	0.903543	0.941526	0.73284	0.878917	0.71442	0.389147	0.332493	0.20576	0.364315	0.176287	0.0932795	0.361867	0.734969	0.460355	0.354781	0.110358	0.138863	0.194683	0.276674	0.392008	0.423602	0.601411	0.545677	0.487126	0.515138	0.440354	0.233123	0.377055	0.386436	0.491126	0.642629	0.694798	0.943022	0.863722	0.985031	1	0.761317	0.579846	0.773969	0.313611	0.37728	0.519493	0.195285	0.392525	0.57833	0.572718	0.669343	0.887898	0.685415	0.2967	0.416818	0.370819	0.3594	0.386898	0.262437	0.322812	0.599232	0.584806	0.550374	0.493825	0.0199826	0.00831944	0.102021	0.191491	0.271271	0.0640071	0.210265	0.153719	0.289514	0.260141	0.291257	0.273411	0.435217	0.59362	0.41809
114	89	Cholesteryl.Esters.in.Large.VLDL	Large VLDL	L-VLDL-CE	VLDL	L-VLDL	CE	53.6	TRUE	VLDL	0.0200666	0.0343055	0.0930466	0.144751	0.134625	0.0970876	0.121945	0.166066	0.221288	0.227453	0.054706	0.0402049	0.0429972	0.134851	0.00155403	0.00934596	0.00130112	0.0619516	0.00948864	0.000357635	0.0324563	0.0258842	0.0399459	0.0364227	0.015529	0.0952096	0.0091505	0.200868	0.0921706	0.0336666	0.0872295	0.00713281	0.0104999	0.104048	0.0545691	0.0938086	0.0551227	0.0657974	0.0233698	0.0879622	0.0112334	0.0146113	0.206234	0.389667	0.382391	0.336051	0.46049	0.145179	0.294168	0.0841927	0.0133049	0.058204	0.139588	0.0818299	0.202172	0.119643	0.500555	0.343842	0.335654	0.359558	0.390547	0.337518	0.223055	0.628233	0.525926	0.645161	0.693435	0.858233	0.551941	0.66322	0.527528	0.246468	0.153155	0.0894231	0.1713	0.0316565	0.0539729	0.248792	0.617471	0.397646	0.197548	0.0229711	0.0465605	0.0777316	0.0821388	0.173363	0.192034	0.352124	0.316257	0.32834	0.27581	0.209548	0.126945	0.171563	0.158655	0.311967	0.838691	0.858257	0.853949	0.739673	0.829679	0.842438	0.972167	0.503604	0.779869	0.475939	0.384891	0.744026	0.419574	0.582489	0.738854	0.739687	0.818846	0.96051	0.760398	0.579052	0.735148	0.663059	0.648902	0.669438	0.479006	0.566609	0.798217	0.769239	0.648731	0.635364	0.0359308	0.104882	0.295276	0.437089	0.440241	0.104985	0.279833	0.331	0.364515	0.269156	0.292087	0.240098	0.512662	0.605784	0.43665
115	82	Cholesteryl.Esters.in.Very.Large.VLDL	Very large VLDL	XL-VLDL-CE	VLDL	XL-VLDL	CE	64	TRUE	VLDL	0.0423389	0.0106529	0.0846509	0.151279	0.168471	0.141613	0.0834799	0.130002	0.184226	0.184585	0.0364491	0.020749	0.0387611	0.151067	0.00600154	0.0227912	0.00108579	0.106534	0.0133222	0.000886904	0.035258	0.029735	0.0407296	0.040519	0.00830583	0.0165631	0.000883948	0.164017	0.061651	0.0297034	0.0835525	0.00140069	0.0176116	0.105536	0.0628586	0.0768563	0.0360833	0.0366731	0.0336621	0.0998863	0.014676	0.00334441	0.252076	0.365595	0.500245	0.367579	0.545878	0.215922	0.330685	0.17938	0.0323226	0.0368342	0.215925	0.100586	0.23398	0.135358	0.414892	0.358877	0.312019	0.335897	0.318055	0.3027	0.152224	0.601387	0.453851	0.616586	0.673769	0.762531	0.56553	0.71131	0.472543	0.224982	0.13073	0.0641615	0.156411	0.0175549	0.0368643	0.177795	0.665096	0.383582	0.197985	0.0277776	0.0821738	0.0964147	0.0605033	0.133127	0.174679	0.339472	0.297363	0.28887	0.264782	0.197903	0.129003	0.135207	0.146294	0.230693	0.779784	0.857853	0.891961	0.695191	0.746301	0.818044	0.80332	0.480593	0.742024	0.42442	0.378204	0.72373	0.420534	0.556899	0.744594	0.814608	0.868551	0.949125	0.84082	0.56312	0.694497	0.629545	0.676487	0.664577	0.534986	0.555825	0.840634	0.824689	0.669063	0.628037	0.0611501	0.114058	0.273916	0.377309	0.455857	0.169345	0.332757	0.304372	0.344651	0.281119	0.314287	0.245213	0.558371	0.566062	0.455035
116	13	Phospholipids.in.VLDL	Phospholipids	VLDL-PL	.	.	.	.	FALSE	VLDL	0.0141531	0.0643951	0.112722	0.169959	0.131203	0.148849	0.0984005	0.133856	0.21744	0.196138	0.0318302	0.0380895	0.0329404	0.15507	0.00201952	0.0111531	0.0013317	0.0935888	0.0225498	0.00557312	0.0449717	0.0175359	0.0436427	0.0399849	0.0200629	0.0354939	0.0344012	0.262874	0.122549	0.0383405	0.0931434	0.00548223	0.00800287	0.0578307	0.0322335	0.167275	0.0757117	0.0741804	0.00804206	0.0470242	0.00382823	0.0303911	0.238514	0.254769	0.386886	0.222269	0.361761	0.139215	0.263818	0.0906715	0.00153376	0.0190806	0.113905	0.0352809	0.110965	0.0782498	0.429869	0.374983	0.393792	0.411065	0.389564	0.316656	0.225185	0.582509	0.524393	0.523491	0.6794	0.739855	0.582572	0.753239	0.581322	0.306936	0.187696	0.135277	0.242087	0.0585108	0.0654383	0.280562	0.519094	0.372437	0.171668	0.0262736	0.0435381	0.0734705	0.0741138	0.191713	0.139314	0.344965	0.289741	0.240488	0.255509	0.186438	0.152112	0.16518	0.152888	0.305319	0.760981	0.822382	0.988598	0.841757	0.901676	0.918709	0.783043	0.575148	0.829485	0.517817	0.495175	0.742554	0.433092	0.582456	0.853593	0.781798	0.869454	0.923552	0.812524	0.550637	0.663385	0.608467	0.594501	0.607334	0.529483	0.49083	0.707565	0.796718	0.701263	0.628364	0.0542104	0.151977	0.320759	0.4582	0.413306	0.18459	0.361801	0.245396	0.381532	0.337529	0.347173	0.326424	0.63864	0.653925	0.528752
117	100	Total.Lipids.in.Small.VLDL	Small VLDL	S-VLDL-L	VLDL	.	L	36.8	FALSE	VLDL	0.0412244	0.0337763	0.124393	0.154392	0.187596	0.139683	0.150793	0.178062	0.261967	0.259447	0.0392115	0.0372716	0.0421782	0.117626	0.000531852	0.00453232	0.00131565	0.147783	0.0273149	0.0152473	0.0532748	0.0161443	0.0350628	0.0395225	0.0151009	0.216463	0.0729691	0.270835	0.238918	0.0281483	0.0665805	0.00631896	0.00173056	0.117379	0.0531248	0.105567	0.0579933	0.0621416	0.000271122	0.0626685	0.00196233	0.0332764	0.204042	0.261036	0.414527	0.250326	0.370715	0.14234	0.263133	0.0704003	0.00591256	0.00336713	0.0484206	0.000584459	0.110571	0.102041	0.621552	0.506646	0.434178	0.492297	0.362162	0.379746	0.318079	0.484221	0.563673	0.510007	0.668745	0.754012	0.660918	0.679927	0.618841	0.364796	0.189667	0.133932	0.202355	0.086872	0.121444	0.280934	0.593276	0.435007	0.226865	0.0276098	0.0677362	0.162112	0.115715	0.305557	0.237017	0.291799	0.245921	0.247913	0.250697	0.190678	0.139032	0.179107	0.145322	0.304423	0.898074	0.801523	0.974702	0.912987	0.896678	0.883422	0.957402	0.496161	0.759579	0.604673	0.463595	0.752228	0.51761	0.635318	0.806599	0.691661	0.87449	0.961051	0.854031	0.572783	0.657821	0.640951	0.589479	0.599584	0.457113	0.534202	0.82126	0.816165	0.677255	0.633593	0.000395715	0.0795753	0.341339	0.405767	0.209652	0.0695144	0.224796	0.234151	0.456342	0.392772	0.425126	0.314128	0.715403	0.602127	0.485607
118	99	Concentration.of.Small.VLDL.Particles	Small VLDL	S-VLDL-P	VLDL	.	P	36.8	FALSE	VLDL	0.0432689	0.0320423	0.130131	0.172403	0.192791	0.159739	0.157027	0.185293	0.261483	0.266866	0.0380946	0.0329157	0.0466232	0.117895	0.00125622	0.00651305	0.00145072	0.15139	0.0169322	0.0156623	0.0460957	0.0138307	0.0358375	0.0394788	0.0156614	0.250734	0.0748501	0.27601	0.260592	0.0158904	0.0806078	0.0165939	0.00208632	0.158768	0.0866371	0.0935826	0.0440423	0.0431215	0.00392917	0.0801795	0.00877325	0.02437	0.225917	0.318668	0.472098	0.251734	0.362389	0.168374	0.283807	0.0801989	0.00267418	0.00833004	0.0495509	0.00232386	0.113695	0.117576	0.598285	0.465317	0.415827	0.457497	0.355518	0.359824	0.289775	0.455951	0.536377	0.511468	0.630619	0.730187	0.671796	0.649544	0.566849	0.333501	0.154346	0.123084	0.183379	0.0796283	0.126344	0.252398	0.586252	0.47031	0.217987	0.0209998	0.0612543	0.141277	0.106136	0.295412	0.20788	0.268762	0.229178	0.22468	0.231367	0.173345	0.131991	0.178383	0.128557	0.281578	0.906332	0.777573	0.953851	0.903138	0.881825	0.860171	1	0.511782	0.76349	0.635642	0.49727	0.792541	0.548845	0.654171	0.839902	0.712178	0.889855	0.9567	0.879216	0.618977	0.723002	0.706496	0.629077	0.640974	0.509768	0.586442	0.843985	0.846378	0.74011	0.676515	0.00538681	0.0939233	0.374569	0.452132	0.197233	0.0765616	0.23198	0.212183	0.463963	0.376391	0.416948	0.292709	0.708282	0.584324	0.469673
119	29	Concentration.of.VLDL.Particles	Lipoprotein particle conc.	VLDL-P	.	.	.	.	FALSE	VLDL	0.00821796	0.0926916	0.10309	0.117988	0.11939	0.0968682	0.114706	0.138919	0.21543	0.196525	0.0725512	0.0544589	0.0304471	0.117961	0.000970975	0.000318225	0.00128637	0.101202	0.0530561	0.0204414	0.0703894	0.0139085	0.0440197	0.0353685	0.0196381	0.129225	0.100794	0.309646	0.214545	0.0372547	0.0950377	0.00469557	0.00381178	0.0240565	0.00326983	0.147841	0.0934912	0.0610381	0.00130116	0.0307616	0.00260814	0.0475618	0.189203	0.163091	0.29066	0.27717	0.398582	0.0956977	0.221353	0.0562351	0.0106301	0.0178756	0.0638728	0.0118843	0.123531	0.0663413	0.61744	0.489405	0.558573	0.551678	0.505012	0.450699	0.361077	0.567882	0.658461	0.634545	0.772105	0.797942	0.733257	0.83807	0.661447	0.378314	0.252649	0.208226	0.32661	0.163907	0.11955	0.340826	0.629026	0.448061	0.280487	0.0689081	0.0911002	0.163875	0.195441	0.373932	0.290153	0.439404	0.378329	0.342393	0.374844	0.307166	0.186603	0.284755	0.259636	0.414069	0.713989	0.735306	1	0.946033	0.953716	0.956148	0.786997	0.602119	0.794345	0.459573	0.464599	0.637734	0.323954	0.505039	0.728424	0.638122	0.766611	0.912488	0.774892	0.445845	0.533425	0.498159	0.460313	0.479375	0.372919	0.416463	0.691775	0.712491	0.666497	0.572145	0.00574669	0.0462335	0.192082	0.307462	0.22595	0.0702508	0.220293	0.146562	0.362028	0.325517	0.352478	0.327617	0.576919	0.617281	0.467482
120	21	Free.Cholesterol.in.VLDL	Free cholesterol	VLDL-FC	.	.	.	.	FALSE	VLDL	0.00810843	0.07623	0.0944098	0.127476	0.116107	0.11243	0.104612	0.139315	0.217993	0.194434	0.0548303	0.0479098	0.0330037	0.133267	2.63971e-05	0.00441145	0.00122298	0.0777747	0.032285	0.0104312	0.0601514	0.0186576	0.0479133	0.0372464	0.0199289	0.0315924	0.0301401	0.241721	0.105226	0.0570715	0.0977714	0.00731533	0.00343455	0.0297957	0.00573577	0.164694	0.0873503	0.083512	0.00574954	0.0380491	0.00370067	0.0413707	0.192184	0.195467	0.320416	0.262173	0.379845	0.101665	0.228522	0.0857461	0.00385978	0.0171665	0.10132	0.0460205	0.122335	0.0674043	0.517886	0.419062	0.454401	0.465667	0.477284	0.405618	0.299112	0.622999	0.601525	0.64787	0.765248	0.821472	0.642099	0.81286	0.637623	0.358153	0.246852	0.147711	0.262365	0.0797569	0.0812508	0.303432	0.585296	0.419573	0.237221	0.0544418	0.0817789	0.109607	0.130962	0.250025	0.227426	0.445722	0.386088	0.331224	0.344722	0.270434	0.193726	0.22166	0.219834	0.371525	0.756779	0.808144	0.966949	0.87235	0.948823	0.970658	0.79256	0.553433	0.774898	0.421611	0.432332	0.651115	0.341541	0.503457	0.75037	0.706959	0.794168	0.8898	0.754061	0.448431	0.565789	0.508608	0.517158	0.538813	0.4212	0.426508	0.669228	0.731041	0.659361	0.577459	0.0248914	0.0811269	0.239953	0.360176	0.365816	0.143728	0.318071	0.239568	0.372762	0.313272	0.332532	0.310459	0.574187	0.622123	0.476635
121	93	Total.Lipids.in.Medium.VLDL	Medium VLDL	M-VLDL-L	VLDL	.	L	44.5	FALSE	VLDL	0.0126958	0.0336998	0.0726666	0.167119	0.123894	0.114302	0.125578	0.171422	0.291734	0.235737	0.0548868	0.0479977	0.0345812	0.0636025	0.00051851	0.00171031	0.00110464	0.11745	0.0022018	0.018006	0.047122	0.0252584	0.0452511	0.0351635	0.0187413	0.0451262	0.00629921	0.160618	0.0669574	0.121228	0.0435989	0.00613277	0.00707448	0.0324851	0.00918118	0.168203	0.100461	0.143334	0.00879761	0.0308201	0.0364888	0.0977365	0.106588	0.22719	0.30077	0.205195	0.265096	0.0535382	0.139405	0.0804	0.028266	0.0242502	0.0262503	0.00874788	0.0586874	0.049072	0.600635	0.503208	0.431183	0.468469	0.51645	0.500944	0.32937	0.724107	0.531866	0.583536	0.686237	0.776086	0.623724	0.819803	0.643563	0.36779	0.259042	0.116435	0.164187	0.043388	0.138253	0.326605	0.551211	0.416929	0.28918	0.0969381	0.137564	0.161638	0.147254	0.279388	0.209341	0.466475	0.391257	0.368025	0.344312	0.28195	0.164417	0.161421	0.167815	0.351695	0.921864	0.890267	0.824792	0.889764	0.931185	0.895491	0.800662	0.380043	0.551162	0.374467	0.282817	0.640408	0.392886	0.49335	0.664766	0.594037	0.711589	0.761245	0.696771	0.433324	0.516918	0.441292	0.557055	0.499675	0.347334	0.389555	0.659308	0.700731	0.598548	0.512068	0.0364731	0.0369978	0.262145	0.386278	0.243676	0.10168	0.269028	0.367982	0.471823	0.330408	0.330386	0.319632	0.587551	0.606754	0.404142
122	107	Total.Lipids.in.Very.Small.VLDL	Very small VLDL	XS-VLDL-L	VLDL	.	L	31.3	FALSE	VLDL	0.0290808	0.392746	0.0948379	0.00667888	0.0199698	0.0129925	0.0523384	0.0433519	0.0945655	0.0690728	0.198739	0.0928615	0.00369077	0.125872	0.0221734	0.0414924	0.00092771	0.040387	0.212337	0.0417256	0.131445	0.00404406	0.0371439	0.0185715	0.0209909	0.4578	0.5688	0.569679	0.530102	0.0104679	0.138727	0.0506447	0.00963106	0.114262	0.169089	0.186201	0.207415	0.0418608	0.0152629	0.0237519	0.00049194	0.0830658	0.156317	0.0144218	0.0248618	0.264308	0.404967	0.0124759	0.128803	0.0539765	0.0590532	0.0918141	0.0368808	0.00625723	0.135559	0.00432703	0.673138	0.469454	0.900777	0.826068	0.679674	0.484288	0.555436	0.421274	0.929822	0.636381	0.910333	0.768626	0.742729	0.89183	0.802204	0.362161	0.375612	0.579556	0.878429	0.777047	0.110876	0.569488	0.564633	0.366439	0.345055	0.117159	0.0574286	0.241048	0.523632	0.740321	0.513689	0.55888	0.506425	0.448863	0.582804	0.532861	0.234395	0.74589	0.624908	0.780055	0.190644	0.328059	0.942052	0.87767	0.908896	0.912067	0.446197	0.867904	0.946855	0.314755	0.445825	0.303969	0.0372462	0.244203	0.401173	0.320827	0.420049	0.792753	0.489634	0.105168	0.190335	0.188157	0.0724098	0.128973	0.0854293	0.128077	0.331118	0.285707	0.350904	0.341969	0.332503	0.0221052	0.0015397	0.0417387	0.104018	0.00306018	0.0444769	0.0494012	0.109187	0.22682	0.250377	0.352217	0.266138	0.563619	0.384786
123	106	Concentration.of.Very.Small.VLDL.Particles	Very small VLDL	XS-VLDL-P	VLDL	.	P	31.3	FALSE	VLDL	0.0179413	0.318349	0.0801163	0.00720585	0.0330622	0.0108245	0.0583217	0.048128	0.0843839	0.0671572	0.214517	0.0939543	0.00530229	0.122623	0.0241188	0.0434182	0.000905668	0.0427007	0.2572	0.0473861	0.147041	0.00363621	0.0383966	0.018494	0.0186605	0.374208	0.513047	0.517027	0.502345	0.00655509	0.147279	0.0367417	0.0079809	0.113557	0.175286	0.139254	0.160029	0.0188028	0.00228899	0.0163829	0.000181076	0.0607098	0.156605	0.0147104	0.0338995	0.343009	0.477565	0.0195822	0.128467	0.0190619	0.0325622	0.100409	0.0482337	0.00999285	0.167359	0.0153131	0.731571	0.514274	0.925583	0.81558	0.689174	0.523251	0.573025	0.384633	0.925174	0.73153	0.92542	0.746745	0.831758	0.896358	0.759915	0.386799	0.388351	0.523855	0.816788	0.772864	0.126703	0.489797	0.671757	0.434168	0.411469	0.16809	0.112809	0.305325	0.583361	0.776384	0.624818	0.612276	0.556861	0.504666	0.646966	0.605874	0.23875	0.778487	0.683888	0.753584	0.204836	0.322845	0.920477	0.879948	0.862054	0.886667	0.411497	0.810561	0.83912	0.249798	0.424848	0.258038	0.0241348	0.219326	0.377465	0.317717	0.422792	0.771467	0.492269	0.106617	0.159965	0.166527	0.0765136	0.133477	0.0827866	0.135454	0.388559	0.326971	0.398596	0.331165	0.374598	0.0550342	0.0126576	0.0184713	0.0627164	0.00547491	0.0331286	0.0627495	0.110724	0.199508	0.238984	0.296481	0.247121	0.477973	0.335024
124	111	Free.Cholesterol.in.Very.Small.VLDL	Very small VLDL	XS-VLDL-FC	VLDL	XS-VLDL	FC	31.3	TRUE	VLDL	0.0386948	0.359938	0.067631	0.0271134	0.00935297	0.0378454	0.048872	0.0404796	0.0837033	0.0520969	0.245508	0.102709	0.00454848	0.102867	0.0383321	0.0624075	0.000888346	0.020945	0.256294	0.0435202	0.145494	0.00351813	0.0373775	0.0155165	0.0173372	0.408429	0.505422	0.499244	0.485414	0.0124571	0.165091	0.0325232	0.014215	0.145341	0.241681	0.150344	0.178988	0.0284694	0.00626462	0.0130521	0.00374859	0.078247	0.128596	0.0259004	0.012032	0.321385	0.415217	0.00670062	0.109964	0.0421613	0.0526065	0.102848	0.034198	0.0198475	0.153927	0.00407861	0.730964	0.456099	0.931662	0.793802	0.784921	0.570923	0.611358	0.419268	1	0.748957	0.949997	0.804409	0.797006	0.936707	0.793909	0.347441	0.429537	0.536126	0.851834	0.793724	0.109129	0.508075	0.635027	0.461845	0.444512	0.166269	0.102658	0.288652	0.658843	0.8231	0.634808	0.663516	0.613684	0.582216	0.70188	0.668407	0.281931	0.882192	0.739936	0.91703	0.160032	0.314503	0.833117	0.865408	0.878482	0.911781	0.431631	0.843814	0.810905	0.210866	0.368771	0.197466	0.0073756	0.168973	0.283088	0.269517	0.346224	0.682205	0.406285	0.058036	0.131742	0.125423	0.037911	0.104531	0.0461001	0.102801	0.31473	0.239145	0.32195	0.2826	0.437312	0.0774351	0.0208353	0.00461367	0.068371	0.013745	0.0271394	0.0650536	0.085112	0.170217	0.208997	0.279277	0.17938	0.439187	0.280473
125	108	Phospholipids.in.Very.Small.VLDL	Very small VLDL	XS-VLDL-PL	VLDL	XS-VLDL	PL	31.3	TRUE	VLDL	0.0257549	0.33756	0.116119	0.00163702	0.0288453	0.00628565	0.0491423	0.0422376	0.093433	0.0733839	0.181331	0.0872881	0.00651824	0.142829	0.0155975	0.0296886	0.00123662	0.0466905	0.164683	0.0336133	0.10557	0.0124151	0.0359505	0.0207835	0.0175067	0.581647	0.57386	0.599805	0.626507	0.000303122	0.210518	0.0230768	0.00200001	0.0449399	0.0812958	0.149317	0.149336	0.0149841	0.00225011	0.000277042	0.0173538	0.05471	0.239053	0.00118068	0.0713316	0.249783	0.439747	0.0424102	0.168159	0.0328251	0.0540137	0.0995062	0.0616405	0.0129411	0.143437	0.0146078	0.611347	0.431037	0.818196	0.759202	0.686079	0.429205	0.502177	0.403087	0.929159	0.585684	0.872114	0.806997	0.770121	0.881706	0.787775	0.267892	0.297321	0.534873	0.852895	0.699599	0.0723888	0.494118	0.554987	0.454779	0.330123	0.0808687	0.0378888	0.202301	0.501704	0.70967	0.420791	0.518968	0.450126	0.411294	0.537845	0.486236	0.217082	0.778825	0.580613	0.764555	0.181511	0.330654	0.953751	0.922677	0.968183	0.96485	0.524666	1	1	0.409106	0.529764	0.352679	0.0540321	0.258402	0.45164	0.370827	0.463273	0.860902	0.538338	0.130741	0.261111	0.254073	0.0910077	0.159284	0.130524	0.167384	0.368951	0.301169	0.422824	0.400989	0.31149	0.011874	0.016812	0.0604464	0.121038	0.0011566	0.0553937	0.0691048	0.117875	0.228573	0.255467	0.302406	0.275961	0.541606	0.367511
126	124	Cholesteryl.Esters.in.Large.LDL	Large LDL	L-LDL-CE	LDL	L-LDL	CE	25.5	TRUE	LDL	0.010107	0.0280984	0.00201499	0.0133728	0.0758829	0.00163591	0.118311	0.111103	0.176874	0.153674	0.17398	0.0794925	0.0204458	0.0469449	0.0323699	0.0394943	9.83101e-05	0.130479	0.024452	0.103132	0.144909	0.0226513	0.0396792	0.0138277	0.0117618	0.00259775	0.0303865	0.0450045	0.0466409	0.365046	0.0166008	0.0987177	0.0650327	0.179446	0.334594	0.133969	0.123253	0.20405	0.110826	0.0707832	0.342362	0.263908	0.047988	0.10111	0.0336591	0.13515	0.0724477	0.0833075	0.0206782	0.0578679	0.097581	0.249494	0.136534	0.118974	0.000315586	0.0113893	0.936342	0.897318	0.638023	0.828215	0.666085	0.969313	0.84069	0.459246	0.400973	0.610363	0.640652	0.511451	0.735588	0.764897	0.612016	0.728195	0.730734	0.19654	0.196566	0.247955	0.388993	0.341279	0.659214	0.374325	0.694556	0.589978	0.745851	0.681062	0.646033	0.773365	0.727	0.75527	0.754438	0.620223	0.700344	0.693955	0.303342	0.321854	0.40088	0.426676	0.5152	0.293467	0.410907	0.659919	0.562622	0.528598	0.104044	0.0751402	0.0585784	0.00395381	0.0243695	0.0693225	0.013987	0.0446128	0.0978309	0.0605543	0.138635	0.201971	0.217605	0.0105749	0.000702841	0.0108916	0.090369	0.0210818	0.0206598	0.000893588	0.14059	0.169258	0.129506	0.0839913	0.208932	0.389827	0.0436158	0.0295224	0.111628	0.0162421	0.00637139	0.0913355	0.254968	0.176818	0.199311	0.259181	0.244712	0.17423	0.14002
127	121	Total.Lipids.in.Large.LDL	Large LDL	L-LDL-L	LDL	.	L	25.5	FALSE	LDL	0.0131395	0.0271543	0.00235443	0.00455541	0.0721894	0.00245114	0.106312	0.0949664	0.144587	0.143347	0.188844	0.0811141	0.0169124	0.0336491	0.0339053	0.0413934	7.46536e-05	0.109279	0.0437757	0.104759	0.161463	0.022448	0.041028	0.0135251	0.0127243	0.00484979	0.0416613	0.0560743	0.06461	0.335973	0.0134985	0.110297	0.0727525	0.230218	0.395496	0.121751	0.124008	0.161033	0.0895512	0.0771684	0.310388	0.243516	0.0437105	0.118139	0.0246175	0.166786	0.100897	0.0803479	0.0142534	0.0612436	0.0823594	0.185905	0.106079	0.095541	0.00387854	0.00749173	0.962493	0.895415	0.661164	0.843026	0.666344	0.957458	0.823871	0.443979	0.4249	0.639673	0.691719	0.502436	0.771087	0.7616	0.616053	0.717291	0.737389	0.226953	0.239188	0.309669	0.378238	0.3341	0.720773	0.380053	0.715646	0.611901	0.761252	0.72616	0.685803	0.80196	0.799809	0.770885	0.775273	0.658497	0.744048	0.741953	0.310376	0.363963	0.446891	0.437023	0.465858	0.283129	0.433224	0.649583	0.534466	0.531394	0.0699766	0.0848292	0.0720933	0.000663461	0.0394135	0.0568482	0.00508976	0.0371045	0.0874519	0.0611363	0.131964	0.218056	0.225549	0.00916848	0.00352368	0.016734	0.074267	0.0159066	0.0242303	0.00106788	0.144206	0.171771	0.130015	0.0820798	0.265906	0.426565	0.0781698	0.0542434	0.124818	0.0227745	0.00293335	0.0605459	0.217748	0.157456	0.19033	0.268477	0.223199	0.16454	0.142796
128	123	Cholesterol.in.Large.LDL	Large LDL	L-LDL-C	LDL	.	C	25.5	FALSE	LDL	0.00710233	0.0283149	0.00763572	0.000754935	0.0606259	0.0108655	0.104572	0.0976805	0.151033	0.137853	0.19762	0.0820374	0.0167304	0.050752	0.0382395	0.046397	3.97807e-05	0.105167	0.0282481	0.109147	0.154124	0.0213698	0.0394006	0.0112543	0.0112121	0.00724045	0.0279223	0.0357842	0.0403595	0.36822	0.0169009	0.107431	0.0777548	0.244241	0.414764	0.123559	0.124999	0.18488	0.108641	0.0889516	0.358488	0.264759	0.0659236	0.13702	0.0160842	0.144703	0.0703109	0.107471	0.0292518	0.055372	0.0981366	0.225593	0.139002	0.106603	0.000610814	0.0145938	0.939183	0.852593	0.635817	0.818194	0.688937	0.996696	0.84997	0.428726	0.388218	0.634941	0.64001	0.482133	0.728634	0.751642	0.585387	0.710878	0.7519	0.202807	0.206467	0.276653	0.40151	0.333248	0.667714	0.362473	0.725723	0.644862	0.798106	0.71588	0.709424	0.787952	0.78193	0.792625	0.802376	0.675981	0.748893	0.751875	0.30684	0.357331	0.440558	0.439391	0.447202	0.250358	0.355881	0.590306	0.501051	0.483984	0.0641395	0.060244	0.0404159	0.00843218	0.0141173	0.0395004	0.00127655	0.0205118	0.0602317	0.037952	0.0982378	0.165086	0.169632	0.00346772	0.00931751	0.028439	0.0575425	0.00409285	0.0428902	0.00968132	0.113228	0.131552	0.102272	0.0600031	0.258485	0.479371	0.0924617	0.0617922	0.145064	0.026897	0.000906646	0.0653699	0.206849	0.134471	0.161817	0.231268	0.180223	0.142109	0.112716
129	122	Phospholipids.in.Large.LDL	Large LDL	L-LDL-PL	LDL	L-LDL	PL	25.5	TRUE	LDL	0.0235696	0.00724919	0.00696921	0.0127066	0.0653632	0.0161794	0.0779216	0.0786975	0.107067	0.120527	0.200717	0.0724153	0.0124045	0.0153672	0.0355359	0.0422717	1.721e-05	0.064843	0.0664499	0.0875376	0.186994	0.019793	0.040015	0.0123229	0.0117423	0.0336906	0.0173858	0.0393491	0.0433132	0.322565	0.0216148	0.123293	0.0868191	0.289599	0.48128	0.0840097	0.123012	0.121156	0.0448187	0.0726806	0.262434	0.195405	0.0468599	0.145431	0.00589071	0.255172	0.166755	0.086753	0.00673295	0.0710048	0.0525333	0.0881812	0.0593848	0.0179257	0.0268869	0.000367473	0.965197	0.856178	0.614557	0.745499	0.621147	0.879058	0.740881	0.437016	0.434166	0.687522	0.7445	0.49796	0.715307	0.677944	0.602956	0.650631	0.723857	0.207193	0.248285	0.314485	0.272472	0.296654	0.825834	0.323587	0.703483	0.652477	0.746364	0.797343	0.688754	0.7473	0.948682	0.771112	0.792083	0.741679	0.785066	0.785859	0.326965	0.35689	0.492738	0.423457	0.422991	0.291958	0.405102	0.572839	0.449095	0.494961	0.0458922	0.0646172	0.079808	0.0119503	0.0336832	0.0285037	0.00277076	0.0292401	0.0580142	0.0626508	0.123981	0.224708	0.224896	0.00324693	0.0123858	0.0284399	0.0499498	0.010357	0.0354077	0.0034557	0.149542	0.158153	0.101503	0.068191	0.303947	0.464525	0.134634	0.104994	0.0985696	0.0314203	0.000318333	0.06651	0.164179	0.119829	0.15682	0.23663	0.168494	0.143642	0.124015
130	5	Clinical.LDL.Cholesterol	Cholesterol	Clinical LDL-C	.	.	.	.	FALSE	LDL	0.0160026	0.00411484	0.0108854	0.0145641	0.064128	0.0193989	0.0871753	0.0809211	0.117993	0.1172	0.217742	0.0770812	0.0171319	0.0240445	0.0357807	0.0407787	5.16252e-05	0.0621231	0.0331072	0.0838424	0.170337	0.0128731	0.0406555	0.0112203	0.00920693	0.0306118	0.00515773	0.0227709	0.0304938	0.306524	0.00654486	0.0924051	0.125471	0.244178	0.406311	0.0600084	0.0913066	0.105383	0.0316828	0.0490532	0.247316	0.18786	0.0410409	0.116495	0.0164082	0.26323	0.163717	0.0736063	0.00947889	0.107057	0.0480328	0.0948647	0.053622	0.0113351	0.0260524	0.00266676	0.940976	0.836689	0.584757	0.702182	0.687332	0.904013	0.737291	0.457847	0.435012	0.727126	0.717955	0.53205	0.743569	0.687822	0.579267	0.580254	0.704426	0.169196	0.203984	0.255477	0.256841	0.256469	0.83636	0.39033	0.761381	0.701044	0.79591	0.779122	0.742662	0.747627	0.895463	0.829079	0.842922	0.795466	0.831589	0.833672	0.333659	0.383038	0.511878	0.436879	0.421575	0.301875	0.356675	0.579053	0.472093	0.506519	0.0579211	0.0624541	0.058703	0.0177763	0.0215608	0.0239206	0.00493717	0.0148509	0.0493027	0.0565474	0.112676	0.2174	0.207742	0.00224611	0.0105761	0.0271695	0.0537308	0.0115447	0.035167	0.00198813	0.156527	0.15569	0.121432	0.0689982	0.286405	0.515852	0.130581	0.103424	0.0965071	0.0284304	0.000517283	0.0637716	0.171008	0.0934331	0.122972	0.180647	0.133079	0.116099	0.0893195
131	26	Total.Lipids.in.LDL	Total lipids	LDL-L	.	.	.	.	FALSE	LDL	0.0293612	0.00740017	0.00165399	0.0222874	0.105992	0.0185651	0.123016	0.109508	0.169974	0.172502	0.159142	0.0758208	0.023979	0.0196109	0.0241478	0.0262748	0.000175419	0.124955	0.0343888	0.0878498	0.145139	0.0210226	0.042965	0.0179648	0.0121126	0.0119259	0.0183082	0.0510815	0.0580098	0.302599	0.00575838	0.0777568	0.0886349	0.137015	0.272804	0.100061	0.0911558	0.135085	0.0488664	0.0383458	0.249419	0.200339	0.0182495	0.0510054	0.0736459	0.20469	0.143781	0.0363742	0.00127341	0.117051	0.0546174	0.174498	0.0716576	0.0648684	0.0112246	0.00593726	0.950726	0.93086	0.616011	0.781498	0.644744	0.909627	0.730735	0.485279	0.44384	0.656063	0.709574	0.550558	0.811593	0.759502	0.625996	0.668238	0.672113	0.18183	0.192796	0.227482	0.327863	0.278902	0.793778	0.446983	0.715701	0.580916	0.747559	0.718137	0.608565	0.734909	0.741279	0.739195	0.728747	0.65476	0.710335	0.697615	0.302212	0.314672	0.398902	0.388272	0.577252	0.394956	0.507452	0.73924	0.596049	0.608841	0.124629	0.0994107	0.104092	0.0156078	0.0642715	0.0992278	0.0272508	0.0725741	0.14289	0.114645	0.207357	0.2946	0.326544	0.0532742	0.00582235	0.000468697	0.138381	0.0588672	0.00248166	0.0227094	0.229839	0.269827	0.211879	0.132219	0.183299	0.338902	0.0301873	0.020565	0.0813395	0.00651837	0.0157139	0.0962915	0.2878	0.18085	0.220678	0.274479	0.297249	0.180765	0.159803
132	6	LDL.Cholesterol	Cholesterol	LDL-C	.	.	.	.	FALSE	LDL	0.0213758	0.00864941	0.00249578	0.0127806	0.088601	0.00835319	0.117513	0.10995	0.169735	0.169869	0.166782	0.077035	0.022329	0.0290285	0.0285038	0.0310181	0.000114097	0.114067	0.0276867	0.0899254	0.144266	0.0230603	0.0412032	0.0156296	0.0119078	0.0178339	0.0109828	0.0356395	0.0353026	0.337562	0.0101429	0.0794515	0.090767	0.158927	0.309971	0.101755	0.0990801	0.155253	0.0583918	0.0475115	0.292128	0.216439	0.0371953	0.0658293	0.0511465	0.189854	0.116482	0.056349	0.00727401	0.101482	0.066137	0.194505	0.0917366	0.0650116	0.0072096	0.00114246	0.936542	0.886954	0.601066	0.763999	0.659544	0.948004	0.747309	0.474143	0.415729	0.664587	0.681267	0.537507	0.764698	0.743863	0.601554	0.671766	0.698597	0.167593	0.174134	0.212781	0.345972	0.282476	0.758384	0.413536	0.720853	0.602237	0.779684	0.711074	0.627139	0.716578	0.76001	0.759399	0.762444	0.67844	0.72119	0.713697	0.302713	0.310756	0.401181	0.399764	0.562093	0.360473	0.434776	0.669829	0.55946	0.560393	0.116765	0.0760458	0.0722264	0.00318785	0.0359695	0.0748649	0.0166224	0.0543836	0.103483	0.0849479	0.164614	0.234046	0.260058	0.0334689	0.00130754	0.00432926	0.111295	0.0408783	0.00786496	0.0104371	0.192889	0.220083	0.167624	0.103859	0.18412	0.377933	0.0456476	0.0293081	0.0918273	0.00937336	0.0113524	0.107833	0.266326	0.159959	0.196138	0.245614	0.249425	0.163384	0.1329
133	14	Phospholipids.in.LDL	Phospholipids	LDL-PL	.	.	.	.	FALSE	LDL	0.0392185	0.00740077	0.00166519	0.00745616	0.109937	0.00693939	0.108554	0.092674	0.146671	0.142579	0.181928	0.0703724	0.0229616	0.016217	0.025028	0.0268261	0.000157383	0.0980268	0.0326845	0.0823145	0.150961	0.0120001	0.04202	0.0161847	0.00904607	0.0222088	0.0047844	0.0287755	0.0474288	0.280837	0.00827368	0.0758524	0.125726	0.154786	0.294457	0.0600629	0.068672	0.0973325	0.0234544	0.0303309	0.207323	0.171107	0.0140822	0.0672642	0.0609454	0.269855	0.185691	0.0359562	0.00330492	0.157535	0.0350175	0.121939	0.0486887	0.0237864	0.0259	0.0137931	0.969721	0.943638	0.573074	0.714731	0.629616	0.860742	0.689535	0.468673	0.437981	0.661978	0.711687	0.532016	0.806529	0.688547	0.603098	0.586637	0.650524	0.159655	0.177009	0.214034	0.242605	0.231733	0.876963	0.455706	0.755667	0.681608	0.771484	0.827492	0.662103	0.743973	0.804115	0.755077	0.74739	0.728494	0.761119	0.751283	0.310092	0.324835	0.43785	0.366566	0.519081	0.389126	0.459587	0.699831	0.532597	0.579196	0.0880481	0.0752114	0.0911256	0.0044419	0.0508174	0.0616274	0.00994388	0.0461176	0.111825	0.102371	0.191186	0.3036	0.326699	0.0396206	6.44913e-05	0.00586091	0.116923	0.047271	0.00248849	0.0196542	0.232078	0.256191	0.204038	0.116932	0.225244	0.426698	0.0533305	0.0549546	0.0909807	0.0144536	0.00635343	0.0787517	0.25177	0.136501	0.178772	0.221045	0.233313	0.136789	0.126355
134	18	Cholesteryl.Esters.in.LDL	Cholesteryl esters	LDL-CE	.	.	.	.	FALSE	LDL	0.0262579	0.0110835	0.00329865	0.0311459	0.103908	0.0258369	0.127496	0.123582	0.195211	0.194938	0.14117	0.0756011	0.0253634	0.0195924	0.0222373	0.0235425	0.000188014	0.135643	0.025487	0.0809729	0.135216	0.0264107	0.0427581	0.0195055	0.0136804	0.00968245	0.0137946	0.0522343	0.04153	0.329297	0.00851316	0.0758632	0.0691533	0.11252	0.246018	0.12192	0.106256	0.172008	0.0580324	0.0374993	0.270223	0.208799	0.0213641	0.0351078	0.0791546	0.183539	0.128316	0.0364781	0.0014346	0.0988481	0.06358	0.199221	0.0799071	0.0654717	0.00847819	0.00385836	0.919116	0.90279	0.602223	0.769194	0.636511	0.913657	0.717135	0.517831	0.440045	0.652839	0.700808	0.58179	0.767016	0.773344	0.638072	0.687985	0.668284	0.169488	0.177605	0.19101	0.333955	0.302579	0.751624	0.416685	0.670844	0.518916	0.701592	0.650633	0.547734	0.676067	0.701806	0.720343	0.713157	0.622571	0.666882	0.648073	0.296932	0.277226	0.362782	0.388875	0.643823	0.429346	0.517667	0.745011	0.633045	0.625312	0.176591	0.103203	0.11346	0.0242588	0.0598109	0.127859	0.0470423	0.0986409	0.161923	0.129842	0.226548	0.289051	0.328606	0.0659368	0.0152024	0.00650433	0.159391	0.0747375	0.007403	0.0281437	0.23932	0.279162	0.20774	0.144037	0.131735	0.270252	0.0130846	0.00198779	0.0518855	0.00184984	0.0272469	0.144928	0.319133	0.209807	0.244843	0.288402	0.334912	0.217354	0.176538
135	136	Phospholipids.in.Small.LDL	Small LDL	S-LDL-PL	LDL	S-LDL	PL	18.7	TRUE	LDL	0.00316152	0.00319344	0.00278567	0.0167032	0.141041	0.0260629	0.167784	0.0625302	0.250954	0.0945155	0.197556	0.0827472	0.0436533	0.0343454	0.0287721	0.0245556	0.001068	0.11996	0.00025718	0.0920431	0.0668971	0.032072	0.0336315	0.0145535	0.00393771	0.0427765	0.000222854	0.00187164	0.0819936	0.142718	0.0693758	0.00178467	0.311844	0.0312755	0.0926507	0.0184907	0.00103744	0.049973	0.00708089	0.00987916	0.0988058	0.16954	0.0495305	0.0171323	0.267516	0.19699	0.133459	0.00151558	0.00172822	0.417187	0.034856	0.25725	0.08143	0.0766853	0.000998706	0.0285414	0.828444	0.97274	0.52223	0.610641	0.857241	0.871271	0.599555	0.398796	0.497153	0.523893	0.502556	0.522008	1	0.723585	0.566395	0.281864	0.520615	0.0833297	0.0770981	0.101865	0.162477	0.0979645	0.725884	0.970558	1	0.937753	0.813933	0.857032	0.88191	0.916139	0.394743	0.82005	0.718158	0.791652	0.821058	0.80157	0.285002	0.465872	0.44454	0.388424	0.405518	0.435944	0.398414	1	0.755537	0.760483	0.177316	0.122991	0.0669483	0.0360208	0.0562438	0.0602033	0.0164102	0.00525053	0.161687	0.0926908	0.218543	0.359008	0.349309	0.0734369	0.00951229	0.00196705	0.175325	0.076463	0.021258	0.0564704	0.302261	0.37267	0.550388	0.159389	0.186874	0.537894	0.00283637	0.0198938	0.159443	0.00563651	0.0117855	0.000638711	0.37539	0.0789143	0.113493	0.0835214	0.182952	0.0407414	0.0379437
136	139	Free.Cholesterol.in.Small.LDL	Small LDL	S-LDL-FC	LDL	S-LDL	FC	18.7	TRUE	LDL	0.0137114	0.045852	0.0315389	0.0288285	0.0916576	0.0143681	0.0904095	0.0597892	0.130171	0.0643796	0.220405	0.0589989	0.025551	0.0618259	0.0416379	0.04056	0.000229866	0.0599846	0.00952231	0.0903608	0.102967	0.00962325	0.0244436	0.00717322	0.00298964	0.00164817	0.0165105	0.0458937	0.0106644	0.208873	0.00884981	0.0020106	0.348127	0.0947777	0.235224	0.0115007	0.000821591	0.0369576	0.00285931	0.0021795	0.182313	0.150661	0.0264123	0.117275	0.0695879	0.229865	0.0994985	0.0413582	0.0300493	0.375839	0.0390376	0.214181	0.134207	0.0289416	0.00379484	0.0194068	0.85687	0.820129	0.416581	0.48412	0.691015	0.83057	0.584106	0.263484	0.306029	0.528269	0.404153	0.35101	0.738045	0.481362	0.410074	0.318351	0.578177	0.0410688	0.0383135	0.108211	0.149658	0.0532671	0.731999	0.642768	0.924682	1	1	1	0.910268	0.800391	0.628764	0.72371	0.743998	0.859426	0.784338	0.804165	0.257807	0.364442	0.40985	0.327464	0.321575	0.231028	0.143237	0.528818	0.377996	0.388732	0.0432892	0.0167537	0.0182122	0.0461307	0.0197336	0.00308466	0.0185286	0.0469067	0.00433367	0.0133809	0.0626326	0.120172	0.136861	0.00354794	0.0409637	0.0591215	0.0395585	0.0047802	0.0407735	0.00101955	0.172532	0.151528	0.193346	0.0367674	0.306896	0.855303	0.100585	0.185882	0.309131	0.0559914	0.0138351	0.0144552	0.18916	0.020194	0.0469368	0.0314301	0.0426405	0.000675415	0.00324197
137	132	Free.Cholesterol.in.Medium.LDL	Medium LDL	M-LDL-FC	LDL	M-LDL	FC	23	TRUE	LDL	0.0532741	0.0421742	0.0192951	0.00558065	0.10927	0.0022237	0.112004	0.0988008	0.127905	0.133501	0.178581	0.0579473	0.026764	0.0441253	0.0300495	0.0316834	3.27641e-05	0.085856	0.0213276	0.0853943	0.140083	0.0152258	0.0332878	0.0109635	0.00361183	0.0476864	0.00371091	0.0080955	0.0093861	0.299111	0.0222829	0.0456421	0.193141	0.133944	0.295465	0.0167846	0.0302441	0.0780631	0.0207324	0.0208242	0.260931	0.155865	0.0546192	0.0907404	0.0463773	0.254973	0.121331	0.0524945	0.0124114	0.210301	0.0312353	0.167103	0.0914022	0.0359251	0.0133208	0.017139	0.939237	0.871353	0.446737	0.59967	0.546248	0.860981	0.667579	0.338026	0.295527	0.612025	0.552327	0.4041	0.694675	0.541382	0.45998	0.548407	0.620302	0.0837852	0.0727703	0.138959	0.269591	0.136002	0.825195	0.425543	0.774821	0.735751	0.927303	0.87878	0.665584	0.686118	0.821991	0.683455	0.718194	0.727986	0.698284	0.717051	0.278207	0.262536	0.364247	0.289738	0.49426	0.289695	0.258422	0.508289	0.361891	0.389688	0.0452802	0.0120728	0.00594808	0.0296304	0.000288001	0.0124968	0.000124302	0.00740099	0.0339488	0.0380902	0.102446	0.15601	0.200791	0.012343	0.0183874	0.0332055	0.0783141	0.0198821	0.0284959	0.00296507	0.175461	0.174248	0.131214	0.0579837	0.250496	0.606699	0.101012	0.115663	0.200145	0.0361143	0.00391114	0.0821823	0.213521	0.0785153	0.120256	0.127708	0.136653	0.0443084	0.0477705
138	125	Free.Cholesterol.in.Large.LDL	Large LDL	L-LDL-FC	LDL	L-LDL	FC	25.5	TRUE	LDL	0.00130078	0.0274681	0.0332543	0.0473116	0.0228183	0.0622399	0.0708899	0.0578316	0.0836988	0.0914196	0.257423	0.0834927	0.00771365	0.0608014	0.053911	0.0653105	9.29647e-05	0.0433922	0.0413599	0.123433	0.177571	0.0161116	0.0364302	0.00505905	0.00949048	0.0500513	0.0204354	0.0133118	0.0244377	0.3575	0.0155412	0.127461	0.114051	0.457572	0.64156	0.0873735	0.122595	0.129181	0.0951443	0.132224	0.383669	0.259611	0.128204	0.254223	0.0132601	0.161677	0.0625368	0.184136	0.0619448	0.045451	0.0946373	0.155731	0.130882	0.0730163	0.00172575	0.0246166	0.886882	0.700337	0.599897	0.756014	0.711483	1	0.837716	0.329272	0.329128	0.659864	0.603872	0.378377	0.661982	0.667672	0.475577	0.627342	0.774774	0.210358	0.225086	0.351855	0.414772	0.286803	0.653354	0.305118	0.765159	0.760657	0.906543	0.742919	0.844792	0.792736	0.893731	0.84845	0.894087	0.780389	0.842947	0.872653	0.305124	0.441978	0.531611	0.45637	0.270973	0.132635	0.210769	0.386812	0.327969	0.345301	0.00362078	0.0245489	0.00270627	0.0976739	0.00875993	0.000165655	0.0519507	0.0324668	0.00209496	1.67108e-05	0.019018	0.0789794	0.0619869	0.0576626	0.0773675	0.115149	0.00145536	0.0478351	0.145389	0.0620102	0.0439572	0.0490547	0.041224	0.0102397	0.406629	0.740776	0.31388	0.1967	0.246547	0.0677137	0.0172086	0.0116113	0.0913659	0.0461408	0.0715066	0.152854	0.0494602	0.0646951	0.0479889
139	22	Free.Cholesterol.in.LDL	Free cholesterol	LDL-FC	.	.	.	.	FALSE	LDL	0.00951368	0.00206367	0.0296473	0.0321639	0.0475366	0.0370226	0.0846317	0.069363	0.100599	0.100539	0.234705	0.074976	0.0137701	0.0574042	0.0465408	0.0534067	2.53608e-05	0.0563068	0.0321417	0.110848	0.161742	0.0128337	0.0347224	0.00672373	0.00665245	0.0437224	0.0043754	0.00219871	0.0190689	0.330678	0.0145587	0.0836646	0.156777	0.312789	0.4963	0.0507118	0.0733536	0.103915	0.0581191	0.0782128	0.331469	0.221546	0.0944295	0.190738	0.00341595	0.195428	0.0813	0.125412	0.0437007	0.105392	0.0694179	0.167883	0.121927	0.0579418	0.0040318	0.00618849	0.91462	0.771748	0.548853	0.694744	0.676112	0.963601	0.777554	0.33102	0.324122	0.646179	0.578182	0.388967	0.693732	0.62304	0.471433	0.579079	0.725482	0.151809	0.153768	0.260202	0.348605	0.214085	0.720073	0.373397	0.801122	0.797621	0.940814	0.820549	0.815039	0.779691	0.862042	0.806039	0.845447	0.788605	0.814624	0.840742	0.297741	0.387724	0.479872	0.401456	0.335862	0.182844	0.218906	0.439202	0.34821	0.367595	0.0137974	0.0201188	0.00147095	0.0713557	0.00743818	0.00144367	0.0275719	0.0208336	0.0056678	0.00814205	0.0403652	0.102183	0.101525	0.0280076	0.0548338	0.0840614	0.0187663	0.0192459	0.094962	0.0312383	0.0838215	0.0857052	0.0745545	0.0232163	0.357303	0.728708	0.224109	0.175428	0.244037	0.0582078	0.0126905	0.0270174	0.131809	0.0515471	0.0819968	0.132527	0.0689013	0.0487377	0.0399941
140	39	Apolipoprotein.B	Apolipoproteins	ApoB	.	.	.	.	FALSE	OTHER	0.00110858	0.0640591	0.0165074	0.00929057	0.0822791	0.00538357	0.112748	0.096924	0.168153	0.1418	0.221395	0.0881297	0.0262764	0.0156273	0.0192164	0.0203816	0.000635937	0.078275	0.0182788	0.0627333	0.122712	0.000759977	0.0503173	0.0203779	0.0109359	0.0685543	0.0422186	0.116172	0.116492	0.136378	0.072677	0.0287204	0.117746	0.0622865	0.136163	0.0723404	0.0737676	0.0631105	0.00774078	0.00111474	0.0746862	0.128347	0.0467992	0.00464461	0.14227	0.319482	0.310331	0.00338431	0.0463316	0.123512	0.0305284	0.0346728	0.00312996	0.00343727	0.0752023	0.0248032	0.93092	0.773405	0.72048	0.772342	0.841922	0.839168	0.697652	0.579615	0.704901	0.858002	0.881791	0.833276	0.946241	0.908973	0.752621	0.4618	0.574586	0.216873	0.31156	0.267211	0.179826	0.317861	0.881597	0.634591	0.731466	0.484902	0.511351	0.558595	0.705923	0.764779	0.676083	0.875452	0.824715	0.777236	0.837912	0.805146	0.302455	0.547796	0.575649	0.588951	0.499198	0.506771	0.66394	0.872107	0.883178	0.894097	0.360977	0.321436	0.319775	0.0750752	0.15585	0.193413	0.0336662	0.107982	0.244656	0.23191	0.347091	0.569464	0.441003	0.0867393	0.0807194	0.0597774	0.166895	0.129014	0.0451266	0.0980293	0.382733	0.363798	0.390912	0.253167	0.189001	0.234493	0.00631258	0.0037088	0.00762819	0.000179916	0.0518013	0.0535759	0.270734	0.152341	0.191876	0.200815	0.243982	0.285751	0.190693
141	30	Concentration.of.LDL.Particles	Lipoprotein particle conc.	LDL-P	.	.	.	.	FALSE	LDL	0.00138315	0.0478148	0.012964	0.0103869	0.0895449	0.0115208	0.13268	0.107613	0.191262	0.159906	0.201763	0.0862463	0.0331867	0.006362	0.0201195	0.0179783	0.000741279	0.0868446	0.00804882	0.0702403	0.104046	0.000853205	0.0497218	0.0210842	0.00780999	0.0814981	0.0254838	0.0831962	0.0966571	0.160988	0.0772209	0.0119976	0.152152	0.0312133	0.0993237	0.0652305	0.0473028	0.0769314	0.0121294	0.00686259	0.0995979	0.149518	0.0414232	0.000788967	0.199599	0.277722	0.251429	0.00330555	0.0328338	0.156477	0.0379839	0.0927983	0.0124201	0.00587997	0.0481235	0.0234129	0.932381	0.796696	0.692767	0.75585	0.862988	0.884917	0.723025	0.556369	0.668708	0.815836	0.80497	0.842671	0.934294	0.868985	0.748063	0.461514	0.594202	0.169002	0.235874	0.197593	0.182236	0.274634	0.837455	0.734293	0.781456	0.48988	0.583562	0.56356	0.725858	0.780497	0.613705	0.867437	0.813436	0.779038	0.819073	0.781774	0.301949	0.531048	0.515624	0.578541	0.532167	0.504596	0.60391	0.87541	0.913166	0.901213	0.413001	0.296129	0.251753	0.0753765	0.134586	0.186566	0.0450876	0.0984653	0.22937	0.216419	0.333711	0.533851	0.433049	0.0861217	0.0843743	0.0575067	0.182687	0.133712	0.0436843	0.0952719	0.375772	0.361376	0.391905	0.239047	0.161058	0.250658	0.00398689	0.00842178	0.00385791	0.000818785	0.0576345	0.0734791	0.321579	0.158316	0.203976	0.17794	0.249439	0.23341	0.155838
142	120	Concentration.of.Large.LDL.Particles	Large LDL	L-LDL-P	LDL	.	P	25.5	FALSE	LDL	0.000217351	0.0538719	0.0121885	0.00425129	0.088824	0.0064363	0.13468	0.0997909	0.1837	0.133464	0.24731	0.09589	0.0375935	0.0094535	0.0179958	0.0177695	0.000818438	0.0955204	0.0481316	0.0783667	0.0961492	0.00829585	0.0517549	0.0175698	0.00183454	0.212433	0.0339053	0.0800362	0.13806	0.167104	0.0873959	0.0118447	0.175196	0.0202182	0.0747431	0.0478515	0.0374295	0.0804972	0.029772	0.011958	0.0932399	0.182907	0.0523129	0.0165391	0.208584	0.2237	0.213048	0.000907467	0.0267308	0.149364	0.0574821	0.129262	0.0162397	0.0117836	0.0305183	0.0130174	1	0.819246	0.680571	0.811131	0.905447	0.880331	0.818166	0.577151	0.651218	0.710607	0.782354	0.89559	0.927096	0.812298	0.75689	0.413818	0.622102	0.190182	0.248638	0.208207	0.140636	0.293476	0.78198	0.807552	0.840452	0.532504	0.559368	0.615278	0.85593	0.91759	0.567129	0.902983	0.82979	0.760201	0.868087	0.832677	0.301571	0.618513	0.556132	0.602723	0.448533	0.402692	0.502324	0.860374	0.976045	0.901832	0.364843	0.287039	0.207393	0.0798878	0.10736	0.156221	0.0282588	0.0479924	0.16265	0.149657	0.278187	0.566461	0.378302	0.0255568	0.0542806	0.0246866	0.125376	0.0718245	0.0152979	0.0653869	0.275912	0.243029	0.317472	0.199697	0.246933	0.349316	0.00436979	0.00738078	0.0240974	0.00509843	0.0358376	0.0381558	0.289601	0.136935	0.172533	0.145583	0.179495	0.203269	0.131625
143	95	Cholesterol.in.Medium.VLDL	Medium VLDL	M-VLDL-C	VLDL	.	C	44.5	FALSE	VLDL	0.00636452	0.0809137	0.0120752	0.0317735	0.042509	0.0336476	0.0876695	0.104403	0.147914	0.136619	0.262811	0.104304	0.0207994	0.0229359	0.0252271	0.0302882	0.000550656	0.0341407	0.00328246	0.0512091	0.13701	0.00544741	0.0506694	0.014748	0.012041	0.122499	0.0291182	0.0900308	0.0888108	0.136536	0.0864843	0.0126081	0.119939	0.0639741	0.155265	0.0623068	0.0996596	0.0800614	0.00835368	0.00528532	0.0755265	0.129707	0.0183062	0.0156615	0.056926	0.361487	0.32482	0.014779	0.024175	0.0614473	0.0505429	0.00711653	0.00484767	0.0401926	0.0964478	0.0160437	0.979322	0.623494	0.696703	0.692121	0.95879	0.861162	0.742119	0.543138	0.771641	1	0.904184	0.966051	0.822012	0.810068	0.782144	0.412966	0.591189	0.192265	0.314235	0.275729	0.164826	0.375351	0.809761	0.60286	0.709825	0.403751	0.445682	0.488017	0.772416	0.718862	0.828013	0.946848	0.907889	0.891489	0.892869	0.860666	0.332578	0.66374	0.667971	0.713754	0.478243	0.429962	0.494215	0.712882	0.913505	0.849654	0.495226	0.305522	0.295211	0.0429687	0.107106	0.134145	0.00907761	0.0892989	0.133538	0.158937	0.251885	0.468003	0.298739	0.0277714	0.063588	0.0442718	0.0733495	0.078889	0.00601205	0.0677073	0.294674	0.199451	0.255759	0.179557	0.233994	0.307063	0.0165839	0.00998928	0.0184719	0.00243169	0.0404486	0.08332	0.19702	0.111894	0.142268	0.114959	0.124224	0.286622	0.123256
144	3	Remnant.Cholesterol..Non.HDL..Non.LDL..Cholesterol.	Cholesterol	Remnant-C	.	.	.	.	FALSE	OTHER	0.00256121	0.142348	0.0192661	0.000888555	0.0375889	0.0177234	0.0648325	0.0754491	0.136578	0.112072	0.23013	0.0911044	0.00942181	0.0322149	0.0259967	0.0343631	0.000275124	0.0433026	0.0674779	0.0563136	0.170027	0.00865158	0.053266	0.0176169	0.0196349	0.0143759	0.0848895	0.172297	0.0989622	0.183609	0.0300813	0.117681	0.0227854	0.240047	0.322574	0.169585	0.232719	0.124052	0.0358592	0.0625899	0.106785	0.155665	0.0149856	0.0303347	0.0184908	0.307838	0.323463	0.0302183	0.0411897	0.0125694	0.0537616	0.00423673	0.0107638	0.0179011	0.0918188	0.00100517	0.866829	0.660811	0.788133	0.806869	0.811003	0.79937	0.704134	0.642421	0.727689	0.888621	1	0.781564	0.808301	0.985845	0.769783	0.561603	0.601916	0.358066	0.512227	0.413224	0.214527	0.525285	0.780382	0.340825	0.566433	0.399942	0.35851	0.442442	0.609243	0.679634	0.769962	0.878415	0.834053	0.728718	0.823091	0.781066	0.329174	0.520371	0.634104	0.652206	0.426021	0.469586	0.739633	0.768776	0.794274	0.824903	0.259747	0.335831	0.4404	0.050332	0.162023	0.19202	0.0146254	0.131445	0.234916	0.21884	0.30173	0.533459	0.374676	0.0604711	0.0568191	0.041619	0.110599	0.0807211	0.0181427	0.0634918	0.266012	0.28173	0.260963	0.217194	0.19049	0.164534	0.0398662	0.00411736	0.0497675	0.000903147	0.0525995	0.0626745	0.174993	0.16414	0.191761	0.309471	0.234196	0.463036	0.30413
145	2	Total.Cholesterol.Minus.HDL.C	Cholesterol	non-HDL-C	.	.	.	.	FALSE	OTHER	0.0043008	0.057617	0.00584385	0.00656408	0.0632153	0.00337296	0.0929375	0.0956344	0.158161	0.14511	0.201421	0.0870535	0.0159256	3.1426e-05	0.0283127	0.0337472	0.000188515	0.0777076	0.0456377	0.0744318	0.160997	0.0164835	0.0485147	0.0169487	0.0162459	0.00186973	0.0391637	0.0925798	0.0649225	0.267236	0.00657956	0.101068	0.0541625	0.20404	0.329008	0.136788	0.162988	0.144889	0.0488479	0.0571981	0.197229	0.193404	0.00756221	0.0488689	0.0344891	0.250821	0.207964	0.0447024	0.0107188	0.0517071	0.0618884	0.0633413	0.0295653	0.0139523	0.0374314	0.000914668	0.935672	0.801061	0.716257	0.815376	0.753496	0.908117	0.753249	0.574155	0.578108	0.799893	0.861794	0.673391	0.817351	0.885309	0.708499	0.642039	0.678657	0.259792	0.326767	0.312545	0.288058	0.406653	0.800499	0.392113	0.668873	0.520612	0.579072	0.596339	0.644011	0.728472	0.798761	0.848715	0.827897	0.726563	0.802626	0.776086	0.325442	0.421716	0.527802	0.533493	0.51064	0.428699	0.595283	0.74245	0.693663	0.708354	0.184247	0.183291	0.21866	0.0206282	0.088901	0.128722	0.0161849	0.0906456	0.164763	0.146195	0.234034	0.377221	0.321667	0.0462199	0.0183849	0.00955655	0.113692	0.0605668	0.00308232	0.0322401	0.233482	0.257741	0.216171	0.156448	0.195089	0.273965	0.0439707	0.011695	0.0124676	0.00260102	0.0285341	0.0885355	0.227317	0.168892	0.202917	0.287194	0.251296	0.299851	0.216148
146	104	Free.Cholesterol.in.Small.VLDL	Small VLDL	S-VLDL-FC	VLDL	S-VLDL	FC	36.8	TRUE	VLDL	0.00927409	0.0441906	0.0397995	0.0154718	0.110768	0.017436	0.141135	0.13588	0.18933	0.176621	0.190929	0.0793881	0.0346852	0.0478225	0.0111039	0.0135948	0.000884562	0.0837089	0.0197153	0.0418107	0.113703	0.00276096	0.0484693	0.0244312	0.0121798	0.188692	0.0489018	0.14538	0.154129	0.08273	0.0725233	0.00251059	0.084284	0.00157885	0.0542739	0.0584653	0.0721436	0.0619313	0.00138614	0.0245036	0.031557	0.081605	0.0749305	0.0165326	0.165062	0.399601	0.386337	0.0264795	0.0973274	0.0869799	0.0186934	0.00245586	0.0208026	0.027918	0.131047	0.0547835	0.978868	0.700188	0.65249	0.667852	0.711539	0.712924	0.617225	0.529166	0.747615	0.873243	0.8969	0.944571	0.850516	0.793008	0.757562	0.452821	0.45305	0.176377	0.281227	0.218233	0.137739	0.31339	0.876017	0.627497	0.593313	0.262158	0.331535	0.472276	0.543942	0.663049	0.700637	0.706095	0.663913	0.668206	0.676897	0.632139	0.274531	0.485204	0.487187	0.560804	0.64068	0.596698	0.720205	0.86529	0.937637	0.930279	0.658329	0.374896	0.449258	0.186081	0.216089	0.288868	0.100306	0.234199	0.32793	0.333793	0.474479	0.682055	0.565107	0.146739	0.190256	0.165619	0.219598	0.233008	0.0962548	0.195436	0.517084	0.419771	0.415821	0.338	0.151613	0.130179	0.0344225	0.0399642	0.043632	0.00100775	0.0697659	0.107847	0.30695	0.215054	0.264926	0.18911	0.326568	0.368596	0.226376
147	97	Free.Cholesterol.in.Medium.VLDL	Medium VLDL	M-VLDL-FC	VLDL	M-VLDL	FC	44.5	TRUE	VLDL	0.00012245	0.073641	0.0391935	0.0330239	0.0777148	0.019869	0.125664	0.139944	0.223693	0.180776	0.15989	0.0816734	0.0301989	0.0467762	0.0120632	0.0126833	0.000892632	0.0654061	0.0142578	0.035735	0.0950484	0.00873759	0.0524679	0.0250538	0.0168141	0.0829843	0.0253282	0.145533	0.089087	0.127275	0.0788205	0.00732887	0.0593303	0.0122396	0.0579563	0.11485	0.1079	0.106533	0.00830228	0.0130618	0.0535089	0.110899	0.0629466	0.0471201	0.152314	0.318599	0.326793	0.0132933	0.0809648	0.0624801	0.0351232	0.00692238	0.0202029	0.0293503	0.0960871	0.032208	0.845633	0.600264	0.62577	0.630597	0.785726	0.734635	0.577177	0.671151	0.742604	0.900205	0.876932	0.950437	0.798293	0.90886	0.764463	0.445742	0.449896	0.178055	0.273261	0.160605	0.158525	0.374841	0.753395	0.564636	0.523941	0.237575	0.290084	0.324323	0.458959	0.536027	0.549677	0.759859	0.695521	0.661968	0.656248	0.599377	0.279663	0.432642	0.444766	0.59087	0.682215	0.676424	0.72467	0.875258	0.997191	0.956228	0.70103	0.395414	0.466197	0.170921	0.210048	0.347526	0.121063	0.258569	0.366875	0.360701	0.479847	0.663914	0.514959	0.173744	0.251301	0.202416	0.261639	0.266235	0.116914	0.206937	0.487226	0.441588	0.452545	0.356686	0.0536034	0.0751009	0.0524493	0.105355	0.11265	0.0175113	0.128146	0.187294	0.328492	0.213171	0.240547	0.215641	0.328231	0.45118	0.261134
148	134	Concentration.of.Small.LDL.Particles	Small LDL	S-LDL-P	LDL	.	P	18.7	FALSE	LDL	0.00131606	0.050863	0.0185561	0.0477346	0.0867971	0.0471334	0.122899	0.111206	0.191962	0.171699	0.154432	0.0677032	0.0274671	0.0296667	0.0137563	0.00942443	0.00084531	0.0830102	0.0512775	0.0546097	0.0884902	0.00543212	0.0474241	0.0234239	0.00918803	0.00970409	0.0295505	0.0990179	0.0877011	0.0893945	0.106464	0.00648312	0.138788	0.0281687	0.0717383	0.0929097	0.0359127	0.0479203	0.00261568	0.00956227	0.0643461	0.0843211	0.0575483	0.0360848	0.271532	0.308194	0.320513	0.0275742	0.0427619	0.217211	0.0097488	0.0552813	0.00658592	0.0115744	0.0666235	0.0350683	0.748908	0.666306	0.684318	0.651207	0.811203	0.81131	0.589012	0.491182	0.658594	0.915552	0.777827	0.71283	0.983317	0.943006	0.690352	0.452425	0.464895	0.155298	0.224691	0.186762	0.257555	0.228373	0.843162	0.763463	0.661251	0.40983	0.562368	0.387014	0.545033	0.60666	0.502906	0.786721	0.746204	0.723432	0.701555	0.676942	0.27288	0.464184	0.455502	0.528932	0.558356	0.568346	0.743383	0.843028	0.866872	0.854108	0.479604	0.353892	0.324575	0.0793933	0.201312	0.262115	0.0784384	0.170372	0.386694	0.318735	0.414994	0.552465	0.524645	0.191838	0.162249	0.141949	0.317668	0.27291	0.137327	0.17683	0.526541	0.575057	0.624774	0.328752	0.0635487	0.146899	0.00633199	0.0602846	0.0167448	0.0266341	0.110707	0.0805124	0.351135	0.149205	0.20104	0.184535	0.316809	0.260144	0.190611
149	130	Cholesterol.in.Medium.LDL	Medium LDL	M-LDL-C	LDL	.	C	23	FALSE	LDL	0.0750082	0.0248619	0.00525923	0.0462152	0.146978	0.0619312	0.132743	0.131772	0.195349	0.223562	0.099974	0.0621321	0.0319742	0.00132587	0.0140165	0.01132	0.000250804	0.123665	0.0385355	0.0537625	0.12389	0.0300241	0.0404882	0.0243439	0.0118093	0.0442909	0.000377764	0.0351632	0.0237898	0.272377	0.00656684	0.0411427	0.0929403	0.0512991	0.162695	0.0685231	0.0618732	0.111337	0.00369831	0.0012668	0.188018	0.127858	0.00586748	0.00196463	0.132527	0.272492	0.209414	0.00553962	0.0280108	0.18637	0.0194214	0.126691	0.0320222	0.0131956	0.0372472	0.0389193	0.864253	0.881646	0.487894	0.611102	0.530223	0.781946	0.530374	0.509397	0.42398	0.655464	0.694517	0.579803	0.734378	0.668341	0.580587	0.589133	0.556283	0.102232	0.11267	0.111654	0.240894	0.193048	0.862988	0.436843	0.625238	0.459142	0.67144	0.649774	0.42091	0.532904	0.680889	0.612894	0.607727	0.612344	0.585882	0.565113	0.273319	0.193303	0.286764	0.297967	0.759948	0.574499	0.55222	0.760878	0.581447	0.634929	0.227807	0.0910088	0.141862	0.0383465	0.08226	0.154783	0.0853865	0.154875	0.204538	0.211915	0.314703	0.351162	0.450443	0.158051	0.0419941	0.0317682	0.236394	0.156861	0.0446658	0.0750786	0.373578	0.406318	0.281075	0.197663	0.0734329	0.190459	0.000524493	0.010061	0.0209075	0.00199472	0.0457468	0.213461	0.36385	0.211762	0.259941	0.277778	0.39464	0.196381	0.169303
150	128	Total.Lipids.in.Medium.LDL	Medium LDL	M-LDL-L	LDL	.	L	23	FALSE	LDL	0.0885414	0.0273097	0.00984175	0.06229	0.171347	0.0776572	0.141316	0.134772	0.196994	0.22468	0.098142	0.0600216	0.0352585	0.000601462	0.0101568	0.00786484	0.000308916	0.144076	0.0302894	0.0567731	0.120898	0.0271484	0.0428805	0.026394	0.0107709	0.0336277	0.000547656	0.0441668	0.0410525	0.249677	0.00432461	0.0421467	0.0925751	0.0375036	0.128789	0.0663711	0.0532335	0.0982849	0.00562893	0.00164139	0.164543	0.122208	0.00316985	0.0010076	0.174527	0.270663	0.224426	0.00188626	0.0375653	0.210196	0.0152001	0.130406	0.0244592	0.0214952	0.0371042	0.045235	0.884596	0.928566	0.491993	0.633238	0.512801	0.754811	0.537859	0.513765	0.423327	0.631403	0.69797	0.578327	0.779524	0.679796	0.588967	0.597568	0.53163	0.110442	0.118818	0.115201	0.239677	0.190959	0.879643	0.470167	0.622707	0.450409	0.65832	0.65676	0.410289	0.55322	0.64483	0.597358	0.58127	0.575682	0.57152	0.54698	0.264767	0.192022	0.278417	0.277057	0.77853	0.584796	0.605822	0.806662	0.607164	0.6619	0.221753	0.104557	0.160308	0.059704	0.108597	0.186146	0.106497	0.1671	0.250476	0.236988	0.352463	0.40837	0.512261	0.179796	0.0529381	0.0407027	0.276384	0.176566	0.0642165	0.0928092	0.402618	0.450211	0.326867	0.226381	0.0731148	0.181926	0.00713014	0.0159699	0.0229143	0.003133	0.0502885	0.193227	0.388529	0.229042	0.27915	0.294599	0.442073	0.207395	0.195136
151	129	Phospholipids.in.Medium.LDL	Medium LDL	M-LDL-PL	LDL	M-LDL	PL	23	TRUE	LDL	0.111666	0.0548293	0.00513907	0.0543506	0.195575	0.061697	0.138951	0.128343	0.177918	0.194916	0.125936	0.054712	0.0389762	0.0103191	0.0075501	0.00597541	0.00027289	0.151447	0.000664276	0.0625629	0.119376	0.0178709	0.0453285	0.0242472	0.00563898	0.0293183	0.0016357	0.0214406	0.0382973	0.243415	0.0101286	0.0492854	0.12947	0.0377699	0.114196	0.0364341	0.0333151	0.0732516	0.00628389	0.00314935	0.146621	0.113573	0.00482955	0.00436254	0.188089	0.299848	0.237613	0.00347974	0.0347376	0.269456	0.00805825	0.129897	0.0181204	0.0168541	0.0415418	0.0527422	0.93912	1	0.453233	0.624884	0.491567	0.728554	0.562614	0.501808	0.371772	0.603655	0.669779	0.543511	0.805312	0.626222	0.558318	0.561717	0.506632	0.0999228	0.0998448	0.101248	0.19848	0.164036	0.941433	0.4955	0.670133	0.550981	0.715895	0.776021	0.464937	0.597662	0.661784	0.616112	0.600294	0.603426	0.60529	0.582833	0.256034	0.194775	0.298083	0.230825	0.727894	0.52792	0.542572	0.753652	0.549295	0.607403	0.14812	0.0709143	0.1166	0.0418665	0.0837043	0.149649	0.0777051	0.110704	0.221313	0.196736	0.315828	0.42105	0.507425	0.138448	0.0268419	0.0187934	0.268891	0.144487	0.0487198	0.0823942	0.37569	0.415481	0.312892	0.206342	0.105356	0.285314	0.000313557	0.00408864	0.0494327	0.000597391	0.0279135	0.156266	0.366125	0.185452	0.23577	0.237769	0.378494	0.161807	0.170091
152	137	Cholesterol.in.Small.LDL	Small LDL	S-LDL-C	LDL	.	C	18.7	FALSE	LDL	0.0342264	0.00725473	0.00367406	0.0316154	0.134204	0.0403879	0.130541	0.119324	0.19039	0.194937	0.139096	0.068817	0.0337714	0.00429412	0.013158	0.00960892	0.000379082	0.117929	0.000601513	0.065697	0.113371	0.00883569	0.0456862	0.0217195	0.00756696	0.0200783	0.000633299	0.0270013	0.035051	0.232533	0.0218798	0.0293155	0.156772	0.0418532	0.117864	0.0538858	0.0374978	0.0823296	0.00540415	0.00249014	0.150139	0.141791	0.00768383	0.00262037	0.202064	0.255131	0.224677	0.000369941	0.0193622	0.259054	0.0263782	0.154824	0.024815	0.0132231	0.0287592	0.033132	0.872431	0.883117	0.525261	0.651564	0.692285	0.846279	0.596497	0.530914	0.473292	0.710665	0.707041	0.645965	0.861664	0.740673	0.630805	0.491463	0.571148	0.10497	0.123143	0.114701	0.22777	0.185415	0.868104	0.606129	0.755338	0.579397	0.757911	0.666145	0.567697	0.631612	0.607547	0.758386	0.72661	0.722228	0.712537	0.692684	0.283737	0.307624	0.373405	0.354314	0.67122	0.532254	0.531519	0.790079	0.705328	0.719148	0.239694	0.12499	0.134111	0.0333482	0.0857444	0.146521	0.0543231	0.0922681	0.190202	0.185324	0.285519	0.40091	0.425066	0.117477	0.0378722	0.0238245	0.215326	0.128707	0.0418411	0.067436	0.353883	0.392671	0.358042	0.199352	0.095216	0.280038	0.00203514	0.00215712	0.0284893	0.00415905	0.0520366	0.13784	0.361765	0.151543	0.195179	0.200357	0.301974	0.169505	0.13236
153	135	Total.Lipids.in.Small.LDL	Small LDL	S-LDL-L	LDL	.	L	18.7	FALSE	LDL	0.0243769	0.00243475	0.00975027	0.0463925	0.15238	0.0561688	0.14922	0.10946	0.222467	0.179224	0.137756	0.0720667	0.0390923	0.00528194	0.0131773	0.00927374	0.000646831	0.135147	0.00278707	0.0722279	0.0963087	0.00040713	0.0453626	0.0227392	0.00819349	0.00333469	0.00045435	0.0329252	0.0601397	0.197041	0.0386302	0.0169582	0.173316	0.0259778	0.0858212	0.0565582	0.0235235	0.0755744	0.0036864	0.00684673	0.123786	0.149562	0.0307576	0.00115234	0.267047	0.22886	0.206885	0.00628535	0.0206803	0.303444	0.0274959	0.183963	0.0300461	0.0341194	0.0164664	0.0353103	0.859472	0.923893	0.544637	0.663787	0.736604	0.838793	0.596468	0.52199	0.505642	0.657648	0.668875	0.634837	0.935403	0.785376	0.643396	0.448954	0.54757	0.108274	0.121642	0.111061	0.220876	0.172757	0.825348	0.7219	0.790842	0.618417	0.732707	0.669952	0.596571	0.691396	0.503061	0.763035	0.697294	0.695968	0.712959	0.687492	0.28343	0.335215	0.372991	0.362321	0.64539	0.558317	0.577894	0.91795	0.792179	0.800432	0.264363	0.156839	0.152975	0.06327	0.111351	0.169721	0.0709285	0.0918337	0.249181	0.201481	0.327849	0.451857	0.474639	0.141594	0.0534364	0.0343035	0.253225	0.148461	0.0639085	0.0899775	0.381595	0.453538	0.478951	0.23009	0.0884375	0.272066	0.0119444	0.013931	0.0379694	0.00687307	0.0596339	0.0966669	0.415176	0.162273	0.20608	0.193975	0.336312	0.1604	0.133612
154	138	Cholesteryl.Esters.in.Small.LDL	Small LDL	S-LDL-CE	LDL	S-LDL	CE	18.7	TRUE	LDL	0.0410865	0.00342732	0.0159954	0.0599249	0.139685	0.0724893	0.13718	0.137208	0.202465	0.243995	0.107378	0.0671208	0.0347343	0.0107556	0.00597261	0.00293926	0.000424738	0.133218	0.00129459	0.0539238	0.109336	0.0170092	0.0520307	0.027906	0.0119861	0.0249125	0.00109694	0.0642405	0.0458686	0.222653	0.0258126	0.0426081	0.0939046	0.0258576	0.079766	0.0938943	0.0631161	0.0995588	0.010638	0.00349181	0.127467	0.12756	0.0212587	0.0160637	0.252178	0.248566	0.268926	0.0121168	0.0471591	0.21139	0.0218054	0.123882	0.00088334	0.00751623	0.0420006	0.0359248	0.818723	0.83016	0.526549	0.663719	0.640364	0.783079	0.556911	0.603714	0.507698	0.725221	0.776359	0.725548	0.825889	0.796226	0.678787	0.536922	0.52427	0.129247	0.159964	0.109449	0.238735	0.238737	0.848208	0.54304	0.632938	0.400479	0.607059	0.507256	0.424722	0.52975	0.550372	0.708057	0.663293	0.616702	0.627904	0.594499	0.27473	0.263026	0.328395	0.340743	0.778177	0.625268	0.688747	0.8409	0.790517	0.804957	0.33065	0.183203	0.243701	0.0857458	0.157109	0.274168	0.119269	0.183087	0.30692	0.285558	0.386833	0.514568	0.534282	0.187355	0.10528	0.0762483	0.29818	0.198427	0.0963791	0.107551	0.41057	0.482241	0.404357	0.280604	0.043259	0.132771	0.017045	0.0520766	0.0156319	0.0267088	0.108648	0.194934	0.403308	0.214689	0.2566	0.277226	0.42808	0.292218	0.227335
155	131	Cholesteryl.Esters.in.Medium.LDL	Medium LDL	M-LDL-CE	LDL	M-LDL	CE	23	TRUE	LDL	0.080064	0.0183471	0.0151488	0.0717469	0.154622	0.0966392	0.134193	0.138902	0.213373	0.251562	0.0748158	0.0606323	0.0324359	0.0103593	0.00912947	0.00597635	0.00035494	0.132735	0.0457904	0.0423878	0.113373	0.0346702	0.0414462	0.029275	0.0148623	0.0405421	0.000122258	0.0582365	0.0296949	0.249313	0.00200578	0.0377135	0.062947	0.0292525	0.120073	0.0902792	0.072726	0.118625	0.000884513	0.0048787	0.155868	0.113014	0.00507484	0.0130089	0.168204	0.267308	0.237911	0.00431484	0.0508259	0.17314	0.0151851	0.106987	0.0155132	0.00630863	0.0472845	0.0468636	0.800585	0.836457	0.478201	0.58516	0.496327	0.71606	0.458168	0.550659	0.454332	0.638565	0.712646	0.621028	0.708292	0.686322	0.600394	0.577148	0.508108	0.104552	0.123853	0.0985321	0.218306	0.206464	0.834271	0.420552	0.544028	0.353763	0.552709	0.545434	0.328173	0.459178	0.600013	0.557006	0.541196	0.546313	0.518703	0.486903	0.25819	0.162748	0.24677	0.288627	0.834376	0.671432	0.651723	0.825163	0.640148	0.705272	0.314936	0.13228	0.221164	0.0859975	0.127671	0.235804	0.147213	0.23627	0.290064	0.299352	0.403862	0.421938	0.540739	0.235109	0.0970559	0.0791951	0.300688	0.226833	0.0929342	0.114442	0.444556	0.491332	0.335699	0.260522	0.033705	0.0923805	0.0225536	0.0510933	0.0100567	0.0137607	0.083511	0.264415	0.406134	0.263843	0.309264	0.329496	0.495411	0.266494	0.22252
156	127	Concentration.of.Medium.LDL.Particles	Medium LDL	M-LDL-P	LDL	.	P	23	FALSE	LDL	0.010635	0.0282538	0.01008	0.0353022	0.0764251	0.0542456	0.111293	0.107313	0.175846	0.197853	0.103443	0.060309	0.0224669	0.0413888	0.0244867	0.0196523	0.00043296	0.0597681	0.195832	0.0517704	0.112925	0.0230902	0.0390995	0.0248708	0.0222021	0.0339762	0.00698399	0.0739266	0.0227177	0.156156	0.0359703	0.0144965	0.0916279	0.0562852	0.162458	0.0847535	0.0702179	0.0714069	0.0160322	0.0038284	0.113487	0.0978762	0.0110529	0.0196453	0.118717	0.343439	0.26216	0.000154596	0.0392252	0.124111	0.0131652	0.0346502	0.012333	0.00798537	0.0783592	0.0423417	0.721274	0.662623	0.581381	0.559794	0.642528	0.765906	0.48153	0.440343	0.580456	0.849234	0.722739	0.637119	0.752753	0.790641	0.621919	0.489052	0.496546	0.105606	0.175125	0.150911	0.216042	0.217075	0.796059	0.465585	0.575628	0.350721	0.544246	0.448074	0.433173	0.471813	0.659059	0.667557	0.657539	0.696755	0.612446	0.582747	0.258385	0.30504	0.369302	0.456195	0.624734	0.62868	0.653303	0.766244	0.646101	0.760417	0.409167	0.234958	0.276187	0.0528235	0.140223	0.186609	0.0670011	0.206534	0.283449	0.304018	0.365451	0.377905	0.43133	0.224821	0.11272	0.114532	0.231427	0.230029	0.0907629	0.119677	0.482861	0.504796	0.392078	0.249737	0.0524091	0.0993298	0.00143221	0.0360387	0.0283247	0.0139662	0.081618	0.167114	0.326834	0.186664	0.251402	0.221551	0.344869	0.244693	0.168313
157	113	Concentration.of.IDL.Particles	IDL	IDL-P	IDL	.	P	28.6	FALSE	IDL	0.00243049	0.105118	0.000492045	0.047903	0.0236591	0.0825804	0.0311707	0.0273649	0.0466163	0.0395714	0.372347	0.0885138	0.00202129	0.0153413	0.0283733	0.0496223	3.48474e-05	0.0229203	0.0433878	0.0541042	0.214658	0.0186963	0.041397	0.0065232	0.0188822	0.00301432	0.0740244	0.13326	0.123864	0.0880215	0.0323858	0.184577	0.0751607	0.452843	0.531123	0.0398008	0.166878	0.0115438	0.00390503	0.0718661	0.0412671	0.0813357	0.00780056	0.174469	0.0178548	0.42101	0.398924	0.0341358	0.0249787	0.0437188	0.0138958	0.0831352	0.0430166	0.0546635	0.146926	0.00735361	0.8246	0.611916	0.668116	0.722356	0.724219	0.679079	0.602353	0.470217	0.622599	0.878617	0.938828	0.561805	0.803879	0.816814	0.585502	0.360611	0.557316	0.364889	0.523706	0.613779	0.158	0.379564	0.914554	0.265707	0.631431	0.69342	0.432929	0.684452	0.799516	0.735785	0.988837	0.91285	0.924846	0.849709	0.965656	1	0.28991	0.63464	0.864631	0.563048	0.186562	0.255782	0.472198	0.53326	0.47269	0.560403	0.0267837	0.18717	0.257562	0.0122547	0.071754	0.0268542	0.0590373	0.00237639	0.0606078	0.0746932	0.127552	0.340027	0.180578	0.0168082	0.00902966	0.0140594	0.00715645	0.00202597	0.0271939	0.000641738	0.173264	0.129474	0.157714	0.106045	0.519679	0.477545	0.350216	0.184598	0.00830947	0.0421275	0.00330589	0.0364885	0.0368331	0.0337663	0.0478458	0.153298	0.0444771	0.224768	0.133457
158	96	Cholesteryl.Esters.in.Medium.VLDL	Medium VLDL	M-VLDL-CE	VLDL	M-VLDL	CE	44.5	TRUE	VLDL	0.017777	0.0789917	0.000941607	0.118121	0.0194845	0.108362	0.053682	0.0681452	0.0906196	0.0950571	0.339244	0.111285	0.0132803	0.00998698	0.0356258	0.0451376	0.0002996	0.011083	0.0182379	0.0598539	0.161901	0.0166949	0.0434892	0.00730806	0.00853603	0.156914	0.028781	0.0488285	0.0855321	0.129901	0.0869944	0.0160376	0.166295	0.125527	0.251453	0.0274354	0.0826958	0.0598362	0.00795594	0.0249343	0.0890642	0.134392	0.00363239	0.108977	0.0111585	0.346464	0.290022	0.0512116	0.00235567	0.0577691	0.0599941	0.00520345	0.00530412	0.0466383	0.0853852	0.00520339	0.978098	0.5712	0.674032	0.667961	1	0.880426	0.782142	0.391153	0.709809	0.988069	0.835819	0.881632	0.754039	0.662343	0.721095	0.344089	0.647004	0.182265	0.31718	0.358305	0.151628	0.339643	0.777686	0.568803	0.790897	0.508369	0.532472	0.584696	0.987695	0.81333	0.986213	1	1	1	1	0.99109	0.341258	0.812454	0.799402	0.743123	0.303103	0.239787	0.295198	0.53109	0.75868	0.688255	0.307793	0.215785	0.168481	0.00145441	0.0447154	0.0281319	0.0257998	0.00838745	0.0225608	0.0495769	0.101677	0.299432	0.146131	0.0333426	0.00189792	0.00244355	0.00124939	0.00119611	0.0538608	0.00511982	0.157068	0.063777	0.123708	0.0740714	0.445078	0.566473	0.116623	0.122144	0.0290813	0.0273383	0.00454204	0.0199755	0.0967469	0.0471911	0.0731849	0.047518	0.024293	0.157473	0.0435118
159	110	Cholesteryl.Esters.in.Very.Small.VLDL	Very small VLDL	XS-VLDL-CE	VLDL	XS-VLDL	CE	31.3	TRUE	VLDL	0.11532	0.485243	0.0118465	0.129922	0.0336978	0.17624	0.0172776	0.00875096	0.0413824	0.00749643	0.389111	0.118474	0.00696773	0.0514046	0.067293	0.112058	0.000222545	0.0138096	0.228253	0.0604263	0.191038	0.00363747	0.0340958	0.00496593	0.0236311	0.261151	0.414691	0.318624	0.245454	0.0596253	0.0726389	0.144947	0.00618258	0.581998	0.718395	0.17488	0.310245	0.0809544	0.0381264	0.148388	0.0527763	0.135687	0.0175662	0.257725	0.107172	0.305815	0.302525	0.101192	0.0167919	0.11605	0.0723873	0.117732	0.00404748	0.0399358	0.136447	0.039309	0.717233	0.406233	0.991671	0.848585	0.844943	0.660002	0.701316	0.383267	0.875057	0.833172	0.935679	0.67214	0.590849	0.872368	0.717282	0.384902	0.599988	0.616827	0.949726	1	0.114266	0.667315	0.585071	0.222742	0.492731	0.383876	0.16734	0.380771	0.894058	0.881217	0.869644	0.873144	0.890505	0.783127	0.925878	0.907728	0.294873	1	1	1	0.0453406	0.14542	0.530703	0.543106	0.615038	0.657139	0.142484	0.526851	0.533557	0.0136464	0.120304	0.033251	0.0774043	0.0224464	0.0706445	0.0699379	0.111935	0.383344	0.136641	0.047484	0.00157489	0.000202098	0.0345717	0.0127711	0.0557085	0.00514823	0.0944022	0.0597915	0.0866659	0.0904832	0.667864	0.258955	0.285332	0.113958	0.0297411	0.0623513	0.00244542	0.0993574	0.00156872	0.060331	0.0786147	0.20714	0.0220388	0.354697	0.18501
160	109	Cholesterol.in.Very.Small.VLDL	Very small VLDL	XS-VLDL-C	VLDL	.	C	31.3	FALSE	VLDL	0.0897235	0.457491	0.0254114	0.0928245	0.0169537	0.126188	0.025782	0.016868	0.05397	0.0187306	0.35187	0.116609	0.00307242	0.0653204	0.0592666	0.0978708	0.000389336	0.00290368	0.241083	0.0553395	0.179737	0.00370408	0.0363555	0.00780779	0.0214983	0.309398	0.454193	0.377744	0.314373	0.0418929	0.098255	0.104494	0.00921837	0.42549	0.557967	0.170244	0.272932	0.0643684	0.0270301	0.0953504	0.0333785	0.118142	0.0427612	0.163593	0.049767	0.318345	0.343921	0.0527437	0.0381714	0.0929455	0.0658452	0.114777	0.0122493	0.0335897	0.146011	0.0211219	0.740411	0.432905	1	0.849933	0.844717	0.646096	0.690953	0.404175	0.9386	0.825461	0.964138	0.729718	0.665144	0.909814	0.755721	0.383515	0.557725	0.605763	0.944266	0.958823	0.114965	0.631084	0.6156	0.293331	0.491305	0.315786	0.149649	0.35931	0.841231	0.882193	0.814511	0.825967	0.819258	0.734715	0.875992	0.853916	0.298172	0.989619	0.941192	0.998975	0.0733411	0.194577	0.633325	0.651498	0.707778	0.749644	0.218909	0.630856	0.627348	0.0507113	0.183743	0.0705023	0.0337584	0.0562968	0.123031	0.119479	0.173042	0.475435	0.209613	0.0133529	0.0193988	0.0170337	0.0100396	0.0110915	0.0170991	0.0145374	0.150165	0.105029	0.145162	0.140609	0.608165	0.19715	0.174962	0.0644812	0.0407718	0.0449557	0.00249533	0.0913071	0.0211798	0.089515	0.114884	0.234111	0.0554064	0.389342	0.216834
161	117	Cholesteryl.Esters.in.IDL	IDL	IDL-CE	IDL	IDL-IDL	CE	28.6	TRUE	IDL	0.0133858	0.12618	0.0206563	0.0743878	0.00832803	0.162786	0.0176383	0.0130799	0.0567785	0.0280476	0.308488	0.0870406	0.00827269	0.027809	0.0659304	0.100177	0.000223535	0.0128306	0.0774474	0.108758	0.214091	0.00136133	0.0349779	0.00313038	0.0190726	0.0397654	0.0702055	0.0590521	0.0349975	0.346826	0.0457101	0.351847	0.00825469	0.963096	0.988956	0.159942	0.352062	0.172252	0.120485	0.306123	0.312852	0.320143	0.124286	0.430316	0.166745	0.152132	0.0769572	0.326424	0.0587292	0.0348458	0.144827	0.019953	0.0966616	0.0152687	0.00749616	0.0766685	0.78627	0.611287	0.672694	0.788948	0.718715	0.817104	0.753114	0.408369	0.395298	0.570531	0.703292	0.325217	0.556306	0.742045	0.546377	0.514502	0.720818	0.436729	0.490874	0.615196	0.296443	0.568598	0.53592	0.0879802	0.579531	0.803369	0.527233	0.668093	0.813307	0.789286	0.855014	0.854264	0.879532	0.787248	0.869656	0.889683	0.301378	0.450855	0.669201	0.571528	0.128825	0.131354	0.279051	0.354797	0.293051	0.339357	0.0139626	0.0425672	0.0662279	0.0997783	0.00911816	0.000141095	0.114328	0.0377561	0.000782319	0.00132052	0.0139764	0.113272	0.0444498	0.0954036	0.113543	0.148034	0.0300457	0.108615	0.20397	0.0974811	0.0103696	0.0153015	0.0141269	0.00668459	0.483156	0.614671	0.507013	0.22061	0.103986	0.0800399	0.0253014	0.0100703	0.0277588	0.0352235	0.0409153	0.247701	0.0243403	0.200486	0.123888
162	116	Cholesterol.in.IDL	IDL	IDL-C	IDL	.	C	28.6	FALSE	IDL	0.0171163	0.137707	0.0208329	0.0846504	0.0101396	0.160807	0.0196087	0.0164424	0.0571099	0.0318456	0.299239	0.0909007	0.00613442	0.0260058	0.0745058	0.105939	0.00021401	0.00880464	0.111388	0.11197	0.221629	0.000324706	0.0349579	0.00282401	0.0180786	0.0403999	0.0793299	0.0613343	0.0450436	0.329233	0.0282389	0.305781	0.0204257	0.90939	0.992821	0.151806	0.315034	0.152601	0.109019	0.27598	0.310181	0.300857	0.114353	0.425891	0.149222	0.159998	0.0856808	0.297838	0.0562834	0.0253067	0.139321	0.0236182	0.0965074	0.0159398	0.00864277	0.0707294	0.796674	0.605098	0.696918	0.784355	0.75545	0.851358	0.792138	0.380149	0.431179	0.611247	0.716554	0.352781	0.586622	0.748483	0.557203	0.529862	0.768716	0.418817	0.48995	0.624279	0.306226	0.533355	0.546063	0.114815	0.612343	0.774416	0.567062	0.670229	0.865025	0.817746	0.905001	0.877968	0.898748	0.802363	0.894755	0.916215	0.328252	0.504924	0.702847	0.616305	0.128997	0.120755	0.278374	0.378241	0.312501	0.366105	0.00713044	0.0547113	0.0664264	0.104123	0.00589827	0.00106448	0.12283	0.0413838	0.00183544	0.000653756	0.0132094	0.108412	0.042948	0.0993362	0.113882	0.145989	0.0370237	0.108688	0.207223	0.0958492	0.0147298	0.0177974	0.0168073	0.00383917	0.527724	0.628056	0.500482	0.245736	0.114927	0.0827964	0.0246604	0.0162799	0.028212	0.038102	0.0493587	0.220989	0.0227642	0.16796	0.102972
163	118	Free.Cholesterol.in.IDL	IDL	IDL-FC	IDL	IDL-IDL	FC	28.6	TRUE	IDL	0.0293351	0.165395	0.0216411	0.113161	0.0157011	0.150708	0.0245473	0.0271177	0.0551667	0.0428056	0.263611	0.0975323	0.000847002	0.0214126	0.0968389	0.117982	0.000175331	0.000576853	0.234837	0.115598	0.231078	0.00263688	0.0343212	0.00183534	0.0148045	0.0389127	0.103271	0.0668461	0.076664	0.264669	0.00498167	0.18105	0.0705244	0.724204	0.947801	0.122562	0.207615	0.0989266	0.0747083	0.184696	0.287535	0.239047	0.0848443	0.392256	0.0996785	0.175149	0.108681	0.210176	0.0480956	0.00303873	0.117266	0.0351942	0.0900759	0.0175969	0.0117945	0.0520875	0.783649	0.550368	0.729164	0.730722	0.824876	0.90235	0.864961	0.289498	0.514822	0.697689	0.713734	0.412137	0.640409	0.728196	0.558889	0.546917	0.874706	0.351954	0.460228	0.614426	0.317072	0.415145	0.547459	0.205504	0.673828	0.656663	0.655058	0.638608	0.967367	0.855041	1	0.899508	0.901678	0.800509	0.912213	0.944387	0.389204	0.640305	0.760214	0.715618	0.122144	0.0886451	0.260334	0.427005	0.352015	0.422887	0.00328915	0.0942652	0.0636251	0.111173	0.00218714	0.00884934	0.141744	0.0508931	0.011124	0.000982441	0.010424	0.0917976	0.0366117	0.107334	0.109066	0.134071	0.0581558	0.104867	0.207339	0.087071	0.0285485	0.0244329	0.0248818	0.00385494	0.63465	0.633941	0.454726	0.313107	0.144801	0.0862604	0.021555	0.0365924	0.0272148	0.044398	0.074405	0.141812	0.0173532	0.0849547	0.0508958
164	115	Phospholipids.in.IDL	IDL	IDL-PL	IDL	IDL-IDL	PL	28.6	TRUE	IDL	0.0451921	0.255573	0.00341981	0.0777701	0.00349428	0.106113	0.0389447	0.0281333	0.0856345	0.0599309	0.320407	0.107703	0.00148273	0.00571082	0.0666676	0.0964606	8.66209e-05	0.0264141	0.112053	0.110905	0.188421	0.000179865	0.0402956	0.00682859	0.0209363	0.120817	0.257583	0.192066	0.195457	0.184829	0.0358966	0.16944	0.0267848	0.514407	0.660838	0.17526	0.264494	0.129146	0.092094	0.170494	0.188313	0.251646	0.0130194	0.29577	0.0352149	0.149596	0.139476	0.146742	0.0176663	0.0343097	0.142906	0.022338	0.0689658	0.0332662	0.0165063	0.0516343	0.860665	0.646817	0.927979	1	0.926236	0.919336	0.910959	0.405555	0.698931	0.732224	0.841824	0.59976	0.755514	0.91051	0.749574	0.521284	0.764327	0.493496	0.660072	0.783549	0.292242	0.607659	0.603568	0.306937	0.68631	0.573504	0.450104	0.561235	1	1	0.870623	0.943237	0.945443	0.784251	0.964616	0.953998	0.339226	0.819458	0.812107	0.827781	0.146043	0.154656	0.470387	0.632746	0.651153	0.637184	0.0719379	0.283552	0.223585	0.000244587	0.0639385	0.0301621	0.0457118	0.00407276	0.0485646	0.032436	0.0702938	0.244454	0.118887	0.0548756	0.0110081	0.0299827	0.0133643	0.0365797	0.0886165	0.0327158	0.0611562	0.0567729	0.0843701	0.061297	0.607179	0.437879	0.250126	0.132169	0.0610708	0.0576337	0.0040945	0.0512472	0.0604788	0.0993022	0.121248	0.246248	0.0667313	0.264707	0.15401
165	114	Total.Lipids.in.IDL	IDL	IDL-L	IDL	.	L	28.6	FALSE	IDL	0.0173515	0.181835	0.00363523	0.0609545	0.000938649	0.112671	0.0307839	0.0236717	0.0723986	0.0472306	0.293058	0.0988742	0.0035219	0.0118602	0.0658421	0.0959856	4.73339e-05	0.0239744	0.126382	0.111289	0.217514	0.0009937	0.0385213	0.00565508	0.0197143	0.00618071	0.164205	0.129382	0.114349	0.265344	0.00516614	0.265516	0.0151857	0.727765	0.826965	0.177131	0.308882	0.144455	0.10351	0.229301	0.249563	0.285341	0.0531637	0.341244	0.079278	0.162608	0.122145	0.20544	0.0277883	0.0270473	0.134939	0.0220701	0.0774957	0.0290869	0.0132062	0.0550052	0.852312	0.678459	0.817212	0.906962	0.801441	0.869636	0.839825	0.41842	0.55208	0.647002	0.806581	0.449106	0.698544	0.842242	0.660608	0.567375	0.760768	0.483144	0.591068	0.720061	0.315343	0.585409	0.593141	0.181629	0.631039	0.672557	0.507864	0.642224	0.879437	0.906095	0.885165	0.882828	0.881148	0.76605	0.903998	0.909773	0.33435	0.595244	0.730818	0.682067	0.158303	0.161054	0.419231	0.530145	0.458237	0.49807	0.00728779	0.14153	0.150901	0.0260918	0.0325016	0.0128458	0.0618611	0.00587465	0.0306219	0.0193447	0.0498281	0.197804	0.104327	0.0538472	0.04483	0.0697198	0.0132224	0.0576346	0.12001	0.0491107	0.0452773	0.0536994	0.0546192	0.0357333	0.540076	0.495613	0.34855	0.165403	0.083948	0.0640892	0.0102826	0.0252671	0.0533204	0.0777455	0.0928684	0.282333	0.0652726	0.239568	0.157515
166	16	Total.Esterified.Cholesterol	Cholesteryl esters	Total-CE	.	.	.	.	FALSE	OTHER	0.00415047	0.142692	0.00295908	0.0140479	0.00377937	0.0376048	0.0496614	0.0659609	0.130021	0.13158	0.11805	0.0870622	0.000877409	0.0516906	0.0529936	0.0726533	0.000195267	0.093093	0.0514932	0.134391	0.216038	0.0346379	0.0394876	0.0075527	0.0293832	0.0515314	0.0883127	0.0668677	0.0418744	0.594227	0.0630768	0.294681	0.0140103	0.576585	0.768653	0.379855	0.414318	0.424267	0.296157	0.339524	0.587509	0.559149	0.212652	0.30422	0.0713186	0.0150077	0.00214491	0.31253	0.132094	0.0588272	0.287948	0.328114	0.2688	0.180021	0.0420516	0.139061	0.769849	0.728701	0.662093	0.859209	0.725031	0.964851	0.917954	0.438709	0.40327	0.490388	0.617546	0.409035	0.538727	0.720457	0.714304	0.865195	0.888384	0.353707	0.364708	0.443975	0.606039	0.590373	0.32431	0.109849	0.51148	0.43408	0.647036	0.510385	0.579734	0.70461	0.720999	0.71337	0.693271	0.518974	0.616546	0.631672	0.385361	0.275819	0.405318	0.507474	0.366927	0.166525	0.337041	0.508287	0.538246	0.462737	0.0197519	0.0406818	0.04662	0.0176988	0.00829675	0.0225264	0.00459931	0.0242445	0.0196045	0.0027662	0.0215806	0.0647155	0.0771158	0.043013	0.054448	0.109321	0.0103643	0.0669922	0.160708	0.105011	0.000204515	0.0204035	0.00614009	0.00851992	0.224561	0.347037	0.133094	0.0497366	0.119601	0.0111056	0.00510367	0.0961127	0.163369	0.194663	0.182404	0.40667	0.197044	0.256495	0.150609
167	1	Total.Cholesterol	Cholesterol	Total-C	.	.	.	.	FALSE	OTHER	0.00599024	0.157637	0.000321021	0.00968162	0.00703442	0.032979	0.0547212	0.0711404	0.142331	0.136571	0.128176	0.0913565	0.00203721	0.0373776	0.0507585	0.0684108	0.000103081	0.0922464	0.0525649	0.127709	0.21091	0.0317722	0.0419575	0.00898283	0.0295376	0.0327462	0.0965164	0.0837878	0.0521335	0.549978	0.0407233	0.262407	0.0118141	0.52076	0.698859	0.37506	0.406826	0.405595	0.265502	0.301759	0.527141	0.52967	0.164536	0.249608	0.047958	0.0268076	0.0165472	0.267583	0.1032	0.0514754	0.272082	0.285483	0.230076	0.152798	0.0266905	0.119009	0.796195	0.738554	0.710922	0.885316	0.777994	0.984146	0.918327	0.483184	0.464849	0.546121	0.677298	0.473673	0.599434	0.787797	0.761368	0.85444	0.874348	0.364329	0.392958	0.447071	0.578036	0.610029	0.364169	0.143132	0.533701	0.427805	0.621209	0.499987	0.602342	0.727151	0.725933	0.75563	0.726747	0.552511	0.656604	0.660908	0.391021	0.313533	0.437928	0.551848	0.394673	0.205291	0.399141	0.570289	0.619657	0.535261	0.0466876	0.0709731	0.0815413	0.00584849	0.0232231	0.0411687	0.000744802	0.0393525	0.037869	0.0141089	0.0427936	0.10506	0.105008	0.0254949	0.0268106	0.0682454	0.000259273	0.0417726	0.118547	0.070713	0.0146367	0.0413978	0.0243579	0.0251323	0.213473	0.313107	0.104206	0.0324524	0.0871193	0.00624827	0.0116592	0.0987667	0.182043	0.205484	0.196614	0.413335	0.219465	0.298177	0.173408
168	20	Total.Free.Cholesterol	Free cholesterol	Total-FC	.	.	.	.	FALSE	OTHER	0.0118603	0.193481	0.0106096	0.000331135	0.0157646	0.0211252	0.0667791	0.0820026	0.167818	0.147206	0.150915	0.0981238	0.00534452	0.00903944	0.0432635	0.0559234	5.17055e-05	0.0869769	0.0539314	0.108374	0.191059	0.0235568	0.0475564	0.0126017	0.0288973	0.000620885	0.113974	0.130558	0.0794981	0.42532	0.00255766	0.181363	0.00554616	0.375777	0.51419	0.350211	0.370141	0.342007	0.188504	0.204911	0.373314	0.437021	0.0672393	0.12966	0.00834845	0.065712	0.0688307	0.162843	0.0422502	0.0328651	0.224883	0.183484	0.138155	0.0896562	0.00327211	0.0717931	0.830704	0.726386	0.806449	0.915877	0.882512	0.988671	0.881519	0.580583	0.614959	0.67253	0.807019	0.630704	0.731716	0.937885	0.853343	0.790148	0.804773	0.376268	0.449177	0.434697	0.487528	0.63647	0.457021	0.240197	0.566486	0.394588	0.532325	0.452496	0.634246	0.753255	0.70631	0.832264	0.780464	0.612429	0.728712	0.707736	0.390287	0.401653	0.502795	0.648082	0.450245	0.313005	0.55479	0.714591	0.815704	0.711819	0.162638	0.178304	0.204676	0.018238	0.0754002	0.10983	0.00992696	0.0862367	0.103783	0.0650761	0.122369	0.23837	0.188986	0.00596627	0.00234999	0.00700261	0.0293253	0.000678013	0.0383591	0.0125013	0.0753762	0.114169	0.100888	0.0848678	0.178623	0.226751	0.0453408	0.000828444	0.0246616	0.000203382	0.0380289	0.101791	0.226101	0.22418	0.22579	0.410103	0.269123	0.400379	0.228972

### Sheet: ST5
										sort58	47	48	.	.	46	.	52	.	.	.	.	.	.	42	43	44	.	.	58	.	.	.	.	.	.	56	54	.	.	.	45	25	.	23	.	32	31	.	33	24	.	.	.	22	26	.	.	.	10	28	34	37	.	35	36	27	.	.	.	41	.	.	.	57	.	9	.	.	.	39	.	53	.	.	.	55	40	.	.	.	8	6	.	.	.	.	.	2	1	3	4	5	.	.	7	38	.	.	.	.	.	.	19	.	17	.	18	15	14	16	.	.	.	.	12	.	20	21	11	.	.	.	.	.	.	13	51	49	.	.	.	50	.	.	.	.	.	.	.	29	30
										gene58	PLTP	PON1	.	.	ADH4	.	SERPINA1	.	.	.	.	.	.	CPT1A	FADS2	PLA2G10	.	.	SCD	.	.	.	.	.	.	PNPLA3	ALDH1A2	.	.	.	CERS2	DGAT2	.	GPAM	.	MMAB	LIPG	.	ALOX5	SULF2	.	.	.	CD300LG	GALNT2	.	.	.	NR1H3	GPIHBP1	STARD3	LCAT	.	TTC39B	CETP	SCARB1	.	.	.	ABCB11	.	.	.	TM6SF2	.	NPC1L1	.	.	.	CYP7A1	.	LEPR	.	.	.	CYP2W1	ABCA1	.	.	.	SORT1	APOE	.	.	.	.	.	HMGCR	ABCG8	MYLIP	LDLR	PCSK9	.	.	ABCA6	PPARG	.	.	.	.	.	.	APOB	.	HSD17B13	.	SGPP1	APOA1, APOA4, APOA5, APOC3 locus	MLXIPL	CTSB	.	.	.	.	CYP26A1	.	LPL	ANGPTL4	VEGFA	.	.	.	.	.	.	PLA2G6	APOH	MIR148	.	.	.	LPA	.	.	.	.	.	.	.	ANGPTL3	NAT2
										ratio	Phospholipids.in.Medium.LDL / Total.Cholesterol.Minus.HDL.C	Phospholipids.in.Medium.LDL / Total.Cholesterol.Minus.HDL.C	.	.	Phospholipids.in.Medium.LDL / Total.Cholesterol.Minus.HDL.C	.	Glycoprotein.Acetyls / Total.Fatty.Acids	.	.	.	.	.	.	Linoleic.Acid / Polyunsaturated.Fatty.Acids	Linoleic.Acid / Polyunsaturated.Fatty.Acids	Linoleic.Acid / Polyunsaturated.Fatty.Acids	.	.	Saturated.Fatty.Acids / Monounsaturated.Fatty.Acids	.	.	.	.	.	.	Triglycerides.in.IDL / Saturated.Fatty.Acids	Free.Cholesterol.in.Small.HDL / Concentration.of.Small.HDL.Particles	.	.	.	Linoleic.Acid / Polyunsaturated.Fatty.Acids	Triglycerides.in.Small.HDL / Triglycerides.in.Medium.HDL	.	Triglycerides.in.Small.HDL / Triglycerides.in.Medium.HDL	.	Free.Cholesterol.in.Small.LDL / LDL.Cholesterol	Free.Cholesterol.in.Small.LDL / LDL.Cholesterol	.	Free.Cholesterol.in.Small.LDL / LDL.Cholesterol	Triglycerides.in.Small.HDL / Triglycerides.in.Medium.HDL	.	.	.	Free.Cholesterol.in.LDL / LDL.Cholesterol	Triglycerides.in.Small.HDL / Triglycerides.in.Medium.HDL	.	.	.	Free.Cholesterol.in.LDL / LDL.Cholesterol	Triglycerides.in.Small.HDL / Triglycerides.in.Medium.HDL	Triglycerides.in.Small.HDL / Triglycerides.in.Small.LDL	Triglycerides.in.Small.HDL / Triglycerides.in.Small.LDL	.	Triglycerides.in.Small.HDL / Triglycerides.in.Small.LDL	Triglycerides.in.Small.HDL / Triglycerides.in.Small.LDL	Triglycerides.in.Small.HDL / Triglycerides.in.Medium.HDL	.	.	.	Total.Lipids.in.Large.HDL / Concentration.of.Large.HDL.Particles	.	.	.	Phospholipids.in.Small.VLDL / Phospholipids.in.Medium.VLDL	.	Concentration.of.HDL.Particles / Total.Concentration.of.Lipoprotein.Particles	.	.	.	Total.Lipids.in.Large.HDL / Concentration.of.Large.HDL.Particles	.	Glycoprotein.Acetyls / Total.Fatty.Acids	.	.	.	Free.Cholesterol.in.Small.HDL / Concentration.of.Small.HDL.Particles	Total.Lipids.in.Large.HDL / Concentration.of.Large.HDL.Particles	.	.	.	Concentration.of.HDL.Particles / Total.Concentration.of.Lipoprotein.Particles	Concentration.of.HDL.Particles / Total.Concentration.of.Lipoprotein.Particles	.	.	.	.	.	Concentration.of.HDL.Particles / Total.Concentration.of.Lipoprotein.Particles	Concentration.of.HDL.Particles / Total.Concentration.of.Lipoprotein.Particles	Concentration.of.HDL.Particles / Total.Concentration.of.Lipoprotein.Particles	Concentration.of.HDL.Particles / Total.Concentration.of.Lipoprotein.Particles	Concentration.of.HDL.Particles / Total.Concentration.of.Lipoprotein.Particles	.	.	Concentration.of.HDL.Particles / Total.Concentration.of.Lipoprotein.Particles	Total.Lipids.in.Large.HDL / Concentration.of.Large.HDL.Particles	.	.	.	.	.	.	Free.Cholesterol.in.LDL / LDL.Cholesterol	.	Free.Cholesterol.in.LDL / LDL.Cholesterol	.	Free.Cholesterol.in.LDL / LDL.Cholesterol	Free.Cholesterol.in.LDL / LDL.Cholesterol	Free.Cholesterol.in.LDL / LDL.Cholesterol	Free.Cholesterol.in.LDL / LDL.Cholesterol	.	.	.	.	Free.Cholesterol.in.LDL / LDL.Cholesterol	.	Free.Cholesterol.in.LDL / LDL.Cholesterol	Free.Cholesterol.in.LDL / LDL.Cholesterol	Free.Cholesterol.in.LDL / LDL.Cholesterol	.	.	.	.	.	.	Free.Cholesterol.in.LDL / LDL.Cholesterol	Total.Lipids.in.VLDL / Phospholipids.in.VLDL	Total.Lipids.in.VLDL / Phospholipids.in.VLDL	.	.	.	Total.Lipids.in.VLDL / Phospholipids.in.VLDL	.	.	.	.	.	.	.	Free.Cholesterol.in.Small.LDL / LDL.Cholesterol	Free.Cholesterol.in.Small.LDL / LDL.Cholesterol
										ihclust	1	2	3	4	5	6	7	8	9	10	11	12	13	14	15	16	17	18	19	20	21	22	23	24	25	26	27	28	29	30	31	32	33	34	35	36	37	38	39	40	41	42	43	44	45	46	47	48	49	50	51	52	53	54	55	56	57	58	59	60	61	62	63	64	65	66	67	68	69	70	71	72	73	74	75	76	77	78	79	80	81	82	83	84	85	86	87	88	89	90	91	92	93	94	95	96	97	98	99	100	101	102	103	104	105	106	107	108	109	110	111	112	113	114	115	116	117	118	119	120	121	122	123	124	125	126	127	128	129	130	131	132	133	134	135	136	137	138	139	140	141
										locus	6:chr20:rs6065908:PCIF1:-log10p=414.2	91:chr7:rs705379:PON1:-log10p=14.5	35:chr4:rs10008637:SHROOM3,AC112249.1:-log10p=39.5	132:chr4:rs10017313:SLC9B1:-log10p=10.3	74:chr4:rs1126673:ADH4,RP11-696N14.1:-log10p=16.9	103:chr17:rs1292072:RNU6-450P,RNU6-450P-TUBD1:-log10p=12.9	30:chr14:rs17580:SERPINA1:-log10p=45.8	51:chr19:rs58895965:HPN,HPN-AS1:-log10p=26.9	64:chr19:rs113886122:RCN3:-log10p=19.7	96:chr17:rs11078597:WDR81,MIR22HG,TLCD2:-log10p=13.9	138:chr6:rs1611282:XXbac-BPG170G13.31,XXbac-BPG170G13.32-XXbac-BPG170G13.31:-log10p=9.6	12:chr16:rs77303550:TXNL4B:-log10p=193	32:chr9:rs150611042:COL27A1-ORM1,ORM1:-log10p=42.3	92:chr11:rs2003892:CPT1A:-log10p=14.3	3:chr11:rs174564:FADS2,FADS1:-log10p=1335.1	21:chr16:rs12928099:RRN3,PDXDC1,NTAN1:-log10p=87.7	1:chr2:rs1047891:CPS1:-log10p=3372.4	67:chr12:rs4149056:SLCO1B1,RP11-125O5.2:-log10p=18.9	127:chr10:rs603424:PKD2L1:-log10p=10.6	69:chr3:rs11708067:ADCY5:-log10p=18.6	77:chr3:rs6441313:IFT80,RP11-432B6.3:-log10p=16.6	113:chr6:rs7451008:CDKAL1:-log10p=11.7	37:chr1:rs79687284:PROX1-AS1:-log10p=37.9	20:chr12:rs7312441:RBMS2:-log10p=89.2	68:chr2:rs1155061:AC006460.2:-log10p=18.8	99:chr22:rs3747207:PNPLA3:-log10p=13.6	4:chr15:rs261290:ALDH1A2:-log10p=887.1	105:chr3:rs5402:SLC2A2:-log10p=12.8	139:chr17:rs34460487:VMO1,TM4SF5:-log10p=9.6	25:chr8:rs111675407:RP11-115J16.1:-log10p=62.9	81:chr1:rs267738:RP11-316M1.3,SETDB1,RP11-316M1.12,CERS2:-log10p=16.1	36:chr11:rs72997616:DGAT2,CTD-2530H12.1:-log10p=38.9	87:chr17:rs704:TMEM199,VTN,SARM1,CTB-96E2.2,CTB-96E2.3,CTB-96E2.7:-log10p=15.8	63:chr10:rs2803619:GPAM:-log10p=20.9	65:chr1:rs2642438:MARC1:-log10p=19.5	89:chr12:rs888192:MMAB:-log10p=14.8	23:chr18:rs77960347:LIPG:-log10p=81.4	88:chr22:rs5998509:UBE2L3:-log10p=15.2	102:chr10:rs55665473:MARCH8:-log10p=13.3	108:chr20:rs4239651:SULF2:-log10p=12.1	50:chr20:rs1800961:HNF4A:-log10p=27.1	119:chr11:rs7106731:PTPRJ:-log10p=11	79:chr1:rs3768321:PABPC4,SNORA55,RP11-69E11.8:-log10p=16.4	33:chr17:rs72836561:CD300LG:-log10p=40.2	38:chr1:rs10779835:GALNT2:-log10p=36	101:chr1:rs1689797:GS1-122H1.3,GS1-122H1.2:-log10p=13.4	121:chr10:rs72823014:NHLRC2-ADRB1:-log10p=10.9	58:chr4:rs13107325:SLC39A8:-log10p=22.1	76:chr11:rs10838684:NR1H3:-log10p=16.7	114:chr8:rs7832515:GPIHBP1-ZFP41:-log10p=11.5	107:chr17:rs931992:PNMT,STARD3,TCAP:-log10p=12.6	73:chr16:rs4986970:SLC12A4,LCAT,CTC-479C5.17:-log10p=17.3	129:chr6:rs2263329:C6orf106:-log10p=10.5	55:chr9:rs686030:TTC39B:-log10p=23.4	5:chr16:rs821840:CETP,AC012181.1-CETP,AC012181.1:-log10p=569	47:chr12:rs921919:SCARB1:-log10p=27.9	90:chr20:rs4812493:ZHX3,ZHX3-RP3-450M14.1:-log10p=14.6	94:chr14:rs11621792:NYNRIN:-log10p=14.2	41:chr19:rs681343:FUT2:-log10p=31.2	123:chr2:rs66491446:ABCB11:-log10p=10.8	118:chr1:rs35148262:TMEM57:-log10p=11	52:chr1:rs2587534:RP4-781K5.7:-log10p=25.9	135:chr6:rs1338667:FRK:-log10p=10.1	19:chr19:rs58542926:AC138430.4,TM6SF2:-log10p=99.6	60:chr8:rs2721961:TRPS1:-log10p=21.8	93:chr7:rs17725246:NPC1L1,NPC1L1-DDX56:-log10p=14.2	45:chr20:rs1883711:SNORD112-MAFB:-log10p=29	46:chr6:rs6689:XXbac-BPG254F23.6,HLA-DQB1-AS1,HLA-DQB1:-log10p=28.6	116:chr19:rs56113850:CYP2A6,CTC-490E21.12:-log10p=11.1	106:chr8:rs2081687:UBXN2B-CYP7A1:-log10p=12.7	128:chr20:rs7261820:FER1L4:-log10p=10.5	125:chr1:rs4655772:LEPR-RN7SL854P:-log10p=10.7	133:chr11:rs7930518:UBASH3B,RP11-266E8.2-UBASH3B:-log10p=10.1	83:chr4:rs34707604:RP11-1267H10.3,RP11-1267H10.1-RP11-1267H10.3:-log10p=16	39:chr12:rs2464190:HNF1A-AS1,HNF1A:-log10p=34.8	62:chr7:rs2362529:C7orf50,AC073957.15:-log10p=21.5	31:chr9:rs2740488:ABCA1:-log10p=44.1	56:chr2:rs907866:RN7SL140P,AC098828.3-RN7SL140P,RNU6-961P:-log10p=23.3	57:chr11:rs112771035:ST3GAL4:-log10p=22.5	134:chr6:rs9296406:PEX6:-log10p=10.1	10:chr1:rs12740374:PSRC1,CELSR2:-log10p=235.7	2:chr19:rs1065853:APOE-APOC1,APOC1,APOE:-log10p=1949.2	70:chr6:rs1800562:HFE:-log10p=18.2	72:chr5:rs116734477:ITGA1,PELO:-log10p=17.8	80:chr20:rs2618566:AL035045.1-RP5-905G11.3:-log10p=16.3	85:chr13:rs368213791:N4BP2L1,BRCA2:-log10p=15.9	29:chr9:rs2519093:ABO:-log10p=48.3	24:chr5:rs12916:CTD-2235C13.3,HMGCR:-log10p=64.3	28:chr2:rs4299376:ABCG8:-log10p=49.6	97:chr6:rs2235215:MYLIP:-log10p=13.8	9:chr19:rs73015024:SMARCA4-LDLR,LDLR:-log10p=246.1	13:chr1:rs11591147:PCSK9:-log10p=158.8	111:chr6:rs7776054:HBS1L:-log10p=12	95:chr11:rs11601507:TRIM5:-log10p=13.9	27:chr17:rs77542162:ABCA6:-log10p=58.7	109:chr3:rs13076933:GSTM5P1-PPARG,PPARG:-log10p=12	61:chr4:rs13108218:RGS12,HGFAC:-log10p=21.7	126:chr3:rs2240921:ITIH3,ITIH1:-log10p=10.6	18:chr8:rs28601761:RP11-136O12.2:-log10p=101.8	137:chr21:rs1963676:BRWD1-AS1-HMGN1,HMGN1:-log10p=9.7	43:chr5:rs4704834:TIMD4-HAVCR1:-log10p=30.5	84:chr13:rs6602909:GAS6:-log10p=15.9	14:chr2:rs676210:APOB:-log10p=135.5	44:chr3:rs687339:RP11-463H24.1-PCCB:-log10p=29.5	82:chr4:rs3775228:AFF1:-log10p=16.1	34:chr15:rs190543502:TP53BP1:-log10p=39.7	140:chr14:rs12897637:RP11-804M7.2-RPS28P1:-log10p=9.6	7:chr11:rs964184:ZNF259,AP006216.10,AP006216.11:-log10p=309.1	17:chr7:rs13246993:MLXIPL:-log10p=109.8	110:chr8:rs709821:RP11-589N15.2,CTSB:-log10p=12	71:chr6:rs2982521:RP11-12A2.3-ATP5F1P6:-log10p=18	40:chr2:rs13389219:COBLL1:-log10p=31.6	53:chr5:rs28650790:AC022431.2:-log10p=24.8	112:chr12:rs12313762:RP11-123K3.4,R3HDM2:-log10p=11.9	120:chr10:rs4418728:CYP26A1,CYP26A1-NIP7P1:-log10p=10.9	131:chr11:rs56271783:FKBP2,RP11-783K16.14,DNAJC4,VEGFB:-log10p=10.4	11:chr8:rs328:LPL:-log10p=194.9	26:chr19:rs116843064:ANGPTL4:-log10p=61.5	86:chr6:rs998584:VEGFA-RP11-344J7.2,VEGFA:-log10p=15.8	115:chr6:rs141783576:RSPO3:-log10p=11.5	59:chr2:rs2203452:AC068138.1-MIR5702:-log10p=22.1	66:chr16:rs2925979:CMIP:-log10p=19.1	98:chr12:rs7133378:DNAH10,RP11-380L11.4,DNAH10OS,CCDC92:-log10p=13.6	117:chr7:rs11762784:KLF14-RP11-36B6.1:-log10p=11.1	75:chr1:rs114165349:ARID1A,RP5-968P14.2-ARID1A,RP5-968P14.2:-log10p=16.7	122:chr22:rs4820325:MAFF,PLA2G6:-log10p=10.9	42:chr17:rs1801689:APOH:-log10p=31	104:chr7:rs4722551:MIR148A-AC004520.1,CTD-2227E11.1,MIR148A:-log10p=12.8	49:chr10:rs7924036:PRELID1P3,JMJD1C:-log10p=27.6	100:chr8:rs7821812:SNORD112,PINX1,SOX7:-log10p=13.5	136:chr13:rs2298058:TGDS,TGDS-GPR180:-log10p=10	8:chr6:rs10455872:LPA:-log10p=287.7	22:chr6:rs2297359:IGF2R:-log10p=83.5	124:chr8:rs2921060:CTA-398F10.2:-log10p=10.7	130:chr3:rs79287178:RP11-408H1.3:-log10p=10.4	54:chr6:rs6457374:XXbac-BPG248L24.13-XXbac-BPG248L24.10,XXbac-BPG248L24.10,XXbac-BPG248L24.13:-log10p=24.7	78:chr6:rs3128759:C2:-log10p=16.4	141:chr10:rs6601924:RP11-445P17.6,AKR1CL1,AKR1C4:-log10p=9.5	15:chr2:rs1260326:GCKR:-log10p=132.8	16:chr1:rs598253:USP1:-log10p=118.3	48:chr8:rs35246381:NAT2-PSD3:-log10p=27.7
ihclust	iNMR	name	MergedSubgroup	NatMed Abbreviation	LP type	LP	LP content	LP size	in Fig 2	k-means cluster / MyGroup	3	7	3	3	3	3	3	3	3	3	3	3	3	3	3	3	3	3	3	3	3	3	3	3	3	3	3	3	3	1	1	1	1	7	7	1	1	1	7	7	7	7	7	7	7	7	7	7	7	7	7	7	7	7	7	7	2	2	2	2	2	2	2	2	2	2	2	2	2	2	2	1	2	1	1	1	1	1	2	1	2	2	2	2	2	2	2	2	2	2	2	2	3	2	2	2	5	4	5	2	2	2	5	5	5	5	5	5	6	5	4	4	4	4	4	4	4	4	4	4	4	4	4	4	4	4	6	6	6	6	6	6	6	6	5	5	5	1	5	5	5
1	67	Acetone	Ketone bodies	Acetone	.	.	.	.	FALSE	OTHER	0.0312813	0.270565	0.122669	-0.0975241	0.000165829	-0.319275	-0.0399996	0.0254588	0.0730002	0.337072	-0.0635809	-0.00482064	0.0494156	0.269355	-0.00917986	-0.132009	0.0119835	0.0620232	-0.501429	0.128508	0.0094491	-0.32097	-0.0398308	0.00440243	0.0642808	-0.067858	-0.0570943	-0.105721	0.0929668	0.236774	0.218898	-0.154719	0.0036601	-0.444712	-0.0176796	-0.111189	-0.012125	0.169781	0.127604	0.37064	-0.0735716	-0.103134	0.0651218	-0.136773	-0.178162	-0.18093	0.0755714	-0.120042	0.0107459	-0.528072	-0.273888	0.18782	-0.175961	-0.107498	0.0304361	-0.121074	-0.240508	0.220459	-0.254351	-0.238236	-0.0196004	0.0406014	-0.409133	-0.0978086	-0.192271	-0.230082	-0.297759	-0.0965512	0.440715	-0.194955	-0.0994002	0.0650472	-0.253528	-0.117048	-0.296051	0.146892	0.0988966	-0.142179	0.117082	-0.0311885	-0.0729278	-0.0235873	-0.19619	-0.229569	-0.139306	0.0229011	-0.126481	-0.105777	0.0138121	-0.317125	-0.0529121	0.00661886	0.465048	-0.270798	-0.0979791	-0.372174	-0.02952	-0.128005	-0.270316	-0.23506	-0.0221786	-0.02586	-0.0919755	-0.332714	-0.243961	-0.173264	0.301983	0.0786434	-0.0717648	-0.322124	-0.0509403	-0.263131	-0.227023	-0.363321	-0.26725	-0.192491	-0.118511	-0.188901	-0.0739388	-0.440782	-0.509664	-0.575647	-0.3446	-0.518988	0.150398	-0.235426	-0.0395193	-0.000723108	-0.0433687	-0.109954	-0.310534	-0.00450016	-0.0566721	-0.163895	0.0432834	-0.0770054	-0.0364737	-0.36518	-0.0718151	-0.033151	-0.0788489
2	66	Acetoacetate	Ketone bodies	Acetoacetate	.	.	.	.	FALSE	OTHER	-0.062405	0.129316	0.203284	-0.244002	-0.161672	0.0259879	-0.0431929	0.0939711	0.271378	0.23599	-0.0847353	0.0493472	0.165487	0.306493	-0.0551484	-0.124106	0.00187683	-0.0363964	-0.478368	0.229068	-0.161486	-0.532262	-0.118776	0.0563855	0.0680874	-0.16337	-0.0310577	-0.045259	0.0577963	0.394422	0.0695364	0.0288604	0.0675793	-0.651031	-0.307076	-0.0326209	-0.00867316	-0.0635555	0.11993	0.243717	-0.00954242	0.0915509	0.0871771	-0.112176	-0.396638	-0.264287	0.0518061	-0.183081	-0.16561	-0.533757	0.109415	0.194903	-0.136934	-0.0382809	-0.00246411	-0.0832541	-0.128539	0.161141	0.01068	0.178479	0.031415	0.0206666	-0.298831	-0.0260454	0.119628	-0.0902719	-0.123256	0.110109	0.484443	0.0275597	0.151322	0.036031	-0.163279	-0.146526	0.01127	0.0615446	0.0662089	0.0880282	0.10276	0.0726407	-0.070066	-0.0203591	0.0421703	0.0298325	-0.0806796	-0.0148712	-0.0783225	0.0121932	0.056638	-0.195796	-0.0129982	-0.0810996	0.360386	-0.197975	0.0424833	-0.494683	0.0349227	0.105402	0.0309586	0.0536709	0.141329	0.127346	-0.0420181	-0.0909409	0.181761	-0.0726858	0.218598	0.23827	0.0249772	-0.175755	0.100604	-0.0394908	-0.140249	0.0497276	-0.0779638	0.251765	0.0403838	-0.0517511	0.0208976	-0.310834	-0.411544	-0.412456	-0.163107	-0.216218	-0.0663961	-0.250103	-0.0276552	0.240243	0.270595	-0.0168179	-0.0809806	0.0477885	-0.0340113	0.0898746	0.178598	0.086607	0.219341	-0.0534148	0.132614	0.0776058	0.151936
3	58	Phenylalanine	Aromatic amino acids	Phe	.	.	.	.	FALSE	AA	0.000954093	-0.0578886	0.107459	0.705311	0.255206	0.216993	0.044958	-0.0809019	-0.0855206	-0.176947	0.0409137	-0.012465	0.0245701	0.175806	-0.051175	-0.1195	-0.0452198	-0.487264	0.133237	-0.0896452	0.126411	0.263136	0.0315941	0.167441	0.186855	0.471912	0.00932141	0.155841	-0.427212	-0.107932	-0.136116	-0.0415071	-0.122703	0.0735238	-0.265238	-0.0897554	0.0332831	0.17075	-0.0405882	0.131294	0.139961	-0.0690631	-0.326169	0.0648379	0.069568	0.0863121	-0.35036	0.317682	0.10292	0.232494	-0.257285	0.208267	-0.031616	-0.0493257	0.00422767	-0.0041654	0.0260423	-0.119378	0.0322579	-0.0919831	0.21409	-0.515623	-0.396313	-0.0511122	-0.0163123	0.0452744	0.0901105	-0.168512	0.201609	0.166494	-0.301056	-0.0177613	0.0846073	0.0222672	0.0991324	0.0684198	0.0307915	-0.0788827	0.131381	0.0404096	0.0292621	-0.027422	0.41743	0.0783321	0.271968	0.109085	0.16617	-0.112246	0.0229526	0.0710122	0.0308131	-0.0306175	0.0509655	-0.0848612	0.107563	0.222224	-0.181443	-0.0582544	-0.00797747	-0.289182	-0.232503	-0.0732023	0.0361989	0.109984	-0.0746485	-0.134896	-0.4167	-0.00353657	0.116673	0.47464	0.266557	0.236726	0.229257	-0.0789709	-0.271231	0.0667785	0.00878922	0.176716	0.0371894	-0.118345	0.0524275	0.302606	-0.00994409	0.13194	-0.125263	-0.0128262	-0.164898	0.15174	-0.0802375	-0.201649	0.0679019	0.0283373	0.0489093	0.0711897	-0.11102	-0.0230736	-0.0451458	0.0930184	-0.133355	0.00294796	-0.078885
4	56	Leucine	Branched-chain amino acids	Leu	.	.	.	.	FALSE	AA	-0.0258494	-0.101472	0.0419486	0.475826	-0.287015	0.151172	0.171805	0.147988	-0.0453898	0.268437	-0.029996	0.117238	0.0657977	0.0911061	-0.0460146	-0.128197	-0.0101394	-0.254898	0.293209	0.0939674	0.207843	0.505845	0.280642	0.208432	0.216729	-0.00501421	-0.051866	-0.0480251	-0.365516	0.0241983	-0.25199	-0.0845618	0.0222367	-0.0717882	-0.360351	0.0292827	0.0683984	0.172716	0.0290105	0.152978	0.110899	-0.0794754	-0.413503	0.0228726	0.00620006	0.33384	-0.121261	0.360705	-0.0940523	0.0355009	-0.0482325	0.129037	-0.0428115	-0.263418	-0.0121043	-0.0672974	0.131832	0.281786	-0.358378	-0.0634369	-0.0817962	-0.0964284	-0.426108	0.025473	0.0639635	0.17689	0.0912316	-0.00881121	0.360219	0.0696038	-0.0370116	-0.150641	0.0669031	-0.136112	0.0513431	-0.11739	-0.160779	-0.110409	0.129286	0.347052	-0.0462754	-0.027676	-0.0826119	0.243324	0.0750201	-0.02591	0.199469	-0.0908835	-0.0657455	-0.150869	-0.00446686	-0.101958	-0.476056	-0.413541	0.0591258	0.159734	0.198125	0.538192	0.0370414	0.184468	-0.166545	-0.0386539	0.00270699	0.430046	0.0752011	0.139266	-0.0378979	-0.0255541	0.108574	0.355265	0.527327	0.627719	0.406429	0.00209013	0.179382	-0.179065	0.0271939	0.12461	0.0877018	-0.0369819	0.493525	0.248663	0.338148	0.205699	0.139864	0.485199	0.0454233	0.325916	0.387054	-0.023624	-0.0450324	0.0779795	0.0856459	0.207209	0.370918	-0.0873723	-0.126632	0.108219	0.383329	-0.00864581	0.00968275
5	55	Isoleucine	Branched-chain amino acids	Ile	.	.	.	.	FALSE	AA	-0.000177404	-0.0509324	0.0535831	0.501023	-0.125901	0.269558	0.178568	0.126991	-0.0408653	0.250043	-0.050166	0.0362811	0.0818439	0.0381414	-0.0311232	-0.109148	-0.0130376	-0.335453	0.352082	0.0776865	0.274269	0.500514	0.261945	0.179613	0.177316	0.0827464	-0.0195566	0.0999326	-0.27443	0.0236228	-0.231407	-0.0774487	0.069346	-0.161511	-0.361837	0.0360351	0.0638888	0.107647	0.0911892	0.0897074	0.200301	-0.0542127	-0.482259	0.078925	0.0120369	0.273518	-0.0679343	0.318433	-0.0235717	-0.0539837	-0.0918587	0.125737	-0.00746367	-0.183239	-0.00438671	-0.0327069	0.158096	0.380917	-0.206059	0.0120672	-0.00213904	-0.064353	-0.373195	0.0534757	0.237598	0.119534	0.0404389	-0.0538057	0.495025	0.0784721	-0.060844	-0.11631	0.0873755	-0.105094	0.0460736	-0.0987911	-0.0840271	-0.0291393	0.191237	0.236306	-0.0187747	-0.0336509	-0.0768024	0.210679	0.165995	-0.0354289	0.245333	-0.0406875	-0.0047209	-0.235829	0.0420197	-0.0965596	-0.399821	-0.441358	0.0558112	0.132219	0.211149	0.4994	0.0901109	0.284881	-0.119113	0.0616438	-0.0217048	0.423832	0.0663834	0.10746	-0.00148012	0.0152705	0.181366	0.325086	0.477388	0.628196	0.272599	-0.0061261	0.124389	-0.0803776	0.0239044	0.143122	0.10645	-0.00830429	0.404746	0.289607	0.291828	0.300518	0.120601	0.561596	0.0713982	0.481313	0.312837	-0.0265595	-0.0707024	0.0875051	0.121822	0.0979532	0.429532	-0.100887	-0.0971715	0.0746926	0.369764	0.0274855	0.0795435
6	57	Valine	Branched-chain amino acids	Val	.	.	.	.	FALSE	AA	-0.0159251	0.0607554	0.0159283	0.474522	-0.193209	0.220861	0.135092	0.223179	0.0828441	0.331624	-0.072922	0.0407689	0.0921672	0.104623	-0.047181	-0.0971094	-0.0286947	-0.31044	0.262289	0.263677	0.257685	0.337767	0.289294	0.217451	0.230668	-0.138936	0.00428937	0.0772462	-0.160114	0.0464441	-0.212236	0.0519218	0.0583791	-0.091071	-0.306519	0.053623	0.0614267	0.154975	0.0463717	0.26914	-0.0170555	0.0534443	-0.478755	-0.00906034	-0.00542571	0.450856	-0.0392283	0.367268	-0.17167	-0.112954	-0.160589	0.115882	0.159582	-0.192727	0.0300509	0.011149	0.346693	0.293795	-0.348507	-0.0232733	0.0616018	-0.161119	-0.25656	0.118257	0.178401	0.15087	0.225352	-0.0712311	0.414143	0.138579	0.023501	0.0411517	0.0486519	0.000286957	0.0860245	-0.112847	-0.0512571	0.0426539	0.178518	0.338487	-0.0209679	-0.0614883	-0.141565	0.157369	-0.00872598	-0.00846314	0.289941	-0.0238861	-0.0484813	-0.118383	0.00761607	-0.0870501	-0.401496	-0.327726	0.0360014	0.236663	0.148808	0.537007	0.156166	0.370565	-0.081825	0.0365913	-0.00556237	0.463711	0.196697	0.177415	-0.0229187	0.049784	0.124103	0.392634	0.505084	0.673619	0.426357	0.178507	0.302209	0.0745131	0.0691758	0.190812	0.159767	-0.017741	0.552235	0.35707	0.334434	0.159959	0.0915709	0.545641	0.109465	0.477025	0.29374	0.0441951	0.0346884	0.109831	0.128884	0.252409	0.485401	0.124042	0.0481322	0.0731562	0.431829	0.0466657	0.23886
7	54	Total.Concentration.of.Branched.Chain.Amino.Acids..Leucine...Isoleucine...Valine.	Branched-chain amino acids	Total BCAA	.	.	.	.	FALSE	AA	-0.0180099	-0.015951	0.0340523	0.491304	-0.217791	0.222038	0.161121	0.189522	0.0197795	0.308701	-0.051613	0.0669066	0.0841441	0.0968487	-0.0455479	-0.109709	-0.0215457	-0.313122	0.298254	0.179999	0.258524	0.438615	0.295909	0.217609	0.229934	-0.0572044	-0.0183379	0.0473788	-0.255389	0.0394967	-0.234547	-0.0146206	0.0508966	-0.102721	-0.342213	0.0460441	0.0673231	0.157129	0.0476674	0.205961	0.0643288	-0.0117888	-0.478283	0.0169294	0.000979458	0.393228	-0.0727874	0.372878	-0.122659	-0.0512741	-0.112807	0.120833	0.067512	-0.217622	0.00985044	-0.0180291	0.253771	0.325831	-0.338281	-0.0432683	-0.0048766	-0.131824	-0.347396	0.0794594	0.164011	0.157993	0.156953	-0.0511808	0.42556	0.111282	-0.0160224	-0.0450277	0.0650369	-0.0632904	0.0702727	-0.112554	-0.0945961	-0.0158476	0.175406	0.333266	-0.02879	-0.0476015	-0.118356	0.198616	0.0476339	-0.0104965	0.264752	-0.0504445	-0.0471037	-0.15009	0.0120195	-0.100112	-0.44533	-0.391872	0.0463847	0.202589	0.186794	0.555534	0.107997	0.31929	-0.126869	0.020475	-0.00434446	0.463947	0.140374	0.16051	-0.026115	0.0213682	0.138328	0.388528	0.52359	0.681138	0.408304	0.0832374	0.246582	-0.0365963	0.0490188	0.167361	0.132207	-0.0249569	0.528932	0.325221	0.333028	0.199505	0.116762	0.555979	0.0849796	0.445945	0.339076	0.00725401	-0.000979235	0.100843	0.120437	0.22405	0.459892	0.0132819	-0.0421421	0.0857613	0.42303	0.0286325	0.143439
8	53	Histidine	Amino acids - other	His	.	.	.	.	FALSE	AA	-0.0262499	0.114702	0.0830065	0.249369	-0.23499	0.0287261	0.0853175	0.0830283	-0.173075	0.0680826	-0.102958	0.0774672	-0.114991	-0.0673825	-0.0480029	-0.114171	-0.130006	0.370774	0.254879	-0.0295373	0.466284	0.311879	0.284266	0.241843	0.110432	0.244476	0.00306836	0.39666	-0.248854	-0.177467	-0.278623	0.0499987	-0.0330695	0.180569	0.225947	-0.0982011	-0.00194384	0.270698	-0.0816321	0.097844	-0.174975	0.164894	-0.151728	0.137353	-0.0248436	-0.0636952	-0.309537	0.164713	0.172501	0.0237446	-0.00909218	-0.017369	-0.239013	0.0251296	0.0158537	0.0698824	-0.222411	-0.871182	-0.107308	-0.451714	-0.150557	-0.444406	-0.177905	0.132574	-0.0604434	-0.144568	0.669889	0.139814	0.253384	0.313783	0.0375257	0.470961	0.0676384	-0.149938	0.0930435	-0.136135	-0.04955	0.215776	0.0710533	0.0887912	0.0531917	-0.00746852	0.0356885	0.0379105	-0.176883	0.0120877	-0.219273	0.0200937	0.219217	-0.10129	-0.00860773	-0.0184742	-0.410811	0.0330376	0.0867038	0.0560978	0.0025815	0.475943	-0.180859	-0.520486	-0.0115228	-0.124668	-0.0364953	-0.141482	-0.144946	0.460289	0.315077	-0.0320523	-0.154206	0.331672	0.0618262	0.125367	0.128031	-0.31139	-0.0618525	-0.060852	-0.00904086	0.096412	-0.0403273	-0.0737047	-0.151274	-0.0322501	0.00341313	0.256618	0.0682509	-0.0747732	-0.013131	-0.189552	0.113424	0.150729	0.0368953	-0.0235707	-0.0360419	0.294357	0.149222	0.134029	0.0650505	-0.145836	-0.291961	0.0279369	0.351262
9	65	Acetate	Ketone bodies	Acetate	.	.	.	.	FALSE	OTHER	-0.0325203	0.0533506	0.0412416	0.0518809	-0.0640529	0.0988627	-0.126664	-0.171113	-0.108278	0.120976	0.351684	0.0189254	-0.0658596	-0.290933	0.0332249	0.0791717	0.0147609	-0.132322	0.166827	0.272026	-0.135681	-0.0506122	0.0609682	-0.0249046	-0.0608447	0.406986	-0.00425918	0.15397	0.291381	0.072402	0.0206385	-0.124541	-0.0159712	-0.0297295	-0.0390763	-0.11272	-0.119767	-0.179781	0.0809806	0.23527	-0.129258	0.0457082	0.106409	0.0523585	-0.0685675	-0.0422824	0.0676635	-0.101885	-0.12185	-0.0898527	-0.15421	-0.209512	-0.288721	0.116164	0.0188159	-0.0294897	0.0645386	-0.00351169	-0.0262207	-0.0066185	0.267395	-0.0754541	-0.339616	-0.0848791	0.0354331	0.147795	-0.13168	0.00545477	0.135407	0.204246	-0.0650083	0.38718	-0.104304	-0.105755	0.0202513	0.136897	0.0233076	0.328726	0.144251	-0.105555	0.0235934	0.0393461	-0.115304	-0.129661	0.102102	-0.0174355	-0.000274841	-0.0945041	0.0752394	0.0221428	0.0151459	-0.010783	0.426851	0.00779179	0.0454796	-0.405313	-0.251703	-0.0763332	-0.232278	-0.332322	-0.00323846	-0.150266	-0.0208408	-0.0478701	0.0703114	-0.417935	0.113056	0.0388226	-0.122195	-0.00610591	-0.256233	-0.0695783	0.029712	-0.14444	-0.348515	0.150024	-0.0877803	0.0298198	0.0966347	-0.0132767	-0.176199	-0.414697	0.11559	-0.146479	-0.0420015	0.0183379	0.197953	-0.218112	-0.195236	-0.0739374	-0.18294	-0.010029	-0.0237304	-0.201368	-0.24644	-0.306726	-0.376271	-0.361768	-0.264559	-0.0582964	0.061933
10	62	Pyruvate	Glycolysis related metabolites	Pyruvate	.	.	.	.	FALSE	OTHER	-0.0493342	0.0493963	0.0102961	-0.0555205	0.0348646	-0.416635	-0.00749047	0.04809	0.0393549	0.0838862	-0.224474	0.0142896	-0.063766	0.426334	-0.0371571	-0.0327232	-0.0133843	-0.0190884	-0.0848901	0.0704122	-0.0198907	-0.157345	0.110316	-0.0108577	-0.0614024	-0.291259	0.0121641	0.119724	-0.00950731	0.228058	0.0386228	0.0763759	0.117726	0.0140657	-0.0219883	0.219192	-0.000489496	0.153026	0.0853937	0.108105	0.21539	-0.133711	-0.238794	-0.0487647	0.00136741	-0.0605224	0.130258	0.0414285	-0.0807755	-0.128248	0.0461788	0.302941	0.0875754	-0.113604	0.00132845	0.098013	0.0990998	0.116742	0.196108	0.0758606	-0.717326	-0.124328	0.00786176	0.114719	0.191024	-0.143357	0.00577039	-0.0917127	-0.0069653	0.179753	-0.136773	-0.247052	0.297607	0.0847776	-0.132161	-0.0459913	0.028956	-0.288687	-0.118709	-0.0332108	-0.00643929	-0.0230765	-0.0995196	0.0310443	-0.182906	-0.0495214	0.433972	0.122929	0.0823166	-0.154272	0.013975	0.0549885	0.782626	-0.198662	-0.0508706	0.178882	0.226342	0.0092375	0.0575137	-0.257316	-0.153782	-0.00389278	0.0105987	-0.329042	0.100648	-0.115816	-0.0639364	-0.00999603	-0.0466292	0.056243	0.231574	-0.168891	0.010983	0.0554331	0.340231	-0.387103	0.0233309	-0.0116674	0.068579	-0.305033	-0.0204505	-0.0595352	-0.218153	-0.133583	-0.17892	-0.343512	0.0152497	-0.0257635	-0.0676652	-0.068625	0.169239	-0.0392327	-0.0974552	0.348213	-0.0429617	0.198823	0.125661	-0.0236699	0.286217	0.0473077	0.259143
11	61	Lactate	Glycolysis related metabolites	Lactate	.	.	.	.	FALSE	OTHER	0.0581917	-0.0411996	-0.00540025	0.312091	-0.12352	-0.512291	-0.0558463	0.0846298	-0.0893993	-0.104317	-0.00777227	-0.0523313	-0.0484012	-0.00136784	-0.0432179	-0.0224411	0.0156142	0.127518	-0.0107383	-0.0791469	-0.0808446	0.304773	0.106791	0.102759	0.239186	-0.107833	-0.0078028	-0.0746843	-0.131178	0.0766571	-0.18683	-0.00240491	0.0713512	0.12078	0.149277	0.292302	0.0823733	0.640083	-0.0617428	0.0989288	0.121227	-0.345935	0.110513	0.00414579	0.0956576	-0.0829676	0.0606081	-0.12238	0.0250303	0.175137	-0.186972	0.341681	0.219776	-0.0882522	-0.00396874	0.148749	0.0544624	0.39471	-0.100694	0.292865	0.144712	0.000527535	0.130886	-0.0579524	-0.147582	-0.174641	0.0235268	-0.03494	-0.0810871	0.147848	-0.0133426	-0.197816	0.270136	0.128297	-0.194562	0.00130358	-0.0393058	-0.219781	-0.20896	-0.251172	-0.0173817	-0.0450868	-0.0983518	-0.246707	-0.239921	-0.242456	-0.0221862	0.0251937	-0.0236659	0.0710598	-0.067236	0.0285483	-1	-0.188357	-0.0458508	0.245371	0.062129	0.211048	0.102756	0.0503573	-0.0805838	-0.0334639	0.0503126	0.0413072	-0.100533	0.159663	0.103456	-0.0719868	0.0190037	0.0602452	0.200679	0.0476961	0.169977	0.130888	0.127715	-0.117666	0.0551128	-0.00692118	0.181358	-0.0761091	-0.0275729	0.0517745	-0.165535	-0.219865	0.187049	-0.0103046	-0.0574407	-0.266644	0.0261096	-0.0445551	0.225331	-0.00532413	-0.0274648	0.230626	-0.11566	0.0418343	0.00833224	0.280794	0.256266	-0.0112894	0.141234
12	64	X3.Hydroxybutyrate	Ketone bodies	bOHbutyrate	.	.	.	.	FALSE	OTHER	0.033419	0.453294	-0.0159447	-0.196665	-0.285361	-0.299275	-0.348167	0.226184	0.41875	0.420661	-0.255195	-0.0968869	-0.084254	0.317223	-0.0306869	-0.0999165	-0.0314104	-0.0208054	-0.258601	0.2401	-0.150826	-0.414153	-0.0345889	0.0249033	0.146529	-0.37131	-0.107702	-0.184943	0.185975	0.530811	0.0143726	-0.302754	-0.336509	-0.959409	-0.604975	-0.0662104	-0.152833	-0.0323099	-0.00703141	0.175296	-0.0623525	-0.200169	0.22223	-0.202242	-0.567468	-0.375367	-0.015993	-0.391176	-0.219658	-0.610761	0.0911379	0.267237	0.0192935	0.256353	0.0501968	-0.184965	-0.168702	0.335741	-0.117326	0.0587212	0.0264523	0.397418	-0.0427637	-0.179772	0.101945	-0.0447808	-0.317353	0.0734713	0.543461	-0.0951525	0.058905	-0.0262754	0.0819923	-0.26728	-0.37763	-0.174557	0.420683	-0.199184	0.0298165	0.162174	0.0535239	0.0353558	0.388377	-0.231258	-0.217103	-0.29695	0.0990061	0.11117	0.0914389	-0.129079	-0.00442433	0.00334881	0.00884301	-0.140728	-0.0292009	-0.189179	0.376228	-0.130525	-0.119687	-0.0496429	0.0884014	0.123827	-0.0386423	-0.0465615	0.00800167	-0.173871	0.142938	0.186711	0.030459	0.0967105	0.129889	-0.11504	-0.00929995	-0.240105	-0.0640562	0.0419088	0.0850121	-0.00857618	0.225291	-0.383878	-0.499776	-0.283936	-0.0388202	-0.116915	0.308135	-0.428272	0.0706361	-0.0242668	0.194239	0.1658	-0.276566	0.064389	-0.0205692	0.592197	0.178276	0.0876297	0.266223	-0.337444	0.00916139	-0.085023	0.000726691
13	63	Citrate	Glycolysis related metabolites	Citrate	.	.	.	.	FALSE	OTHER	0.0428661	0.069228	0.502726	0.371088	0.438382	-1	-0.219188	-0.0169189	-0.0882388	0.327213	0.122032	-0.126998	-0.109694	-0.000284119	0.0903658	-0.0166712	-0.0710415	0.50267	-0.0815294	-0.186524	0.13639	-0.159929	0.0596463	0.0664222	0.119329	0.468713	-0.00768802	-0.0283015	0.070679	0.232815	-0.130993	-0.13902	0.0316357	-0.153411	0.186631	0.0688696	-0.000207865	0.276482	-0.129213	0.276256	-0.146262	-0.254549	0.017418	0.0968621	0.134432	0.0208569	0.000135128	0.0281622	0.0392128	-0.106169	-0.353879	-0.0302844	-0.0785289	-0.0854278	-0.0309817	0.208363	0.120754	-0.396127	0.0500676	-0.116209	-0.25119	-0.239148	0.495476	-0.031651	-0.0130304	0.153055	-0.0749715	0.0986183	0.203407	-0.665002	0.11606	0.123157	0.0758122	0.128993	0.787497	0.00334766	0.0898484	0.210216	-0.166561	0.27578	0.000676763	-0.0463122	0.223066	-0.211656	0.0158307	-0.0273857	0.440174	0.126615	0.0547137	0.119991	-0.00412832	-0.0395874	0.239532	0.132566	-0.086694	-0.103147	0.0415028	-0.304775	-0.454347	-0.237781	-0.0361759	0.101907	-0.00262301	-0.449638	-0.164662	-0.676735	0.186638	0.0282097	-0.417174	0.222178	0.203098	0.109199	0.127411	0.15131	-0.760651	-0.0856094	0.0491066	-0.0408716	0.154803	-0.274519	-0.0353378	-0.0720329	0.278083	-0.146143	-0.0760575	0.128328	-0.0145987	0.363128	0.682825	-0.0170589	0.461283	0.021878	0.0214053	0.378825	-0.423711	-0.0154645	0.228763	0.381682	-0.0579075	0.0285127	-0.170839
14	60	Glucose	Glycolysis related	Glucose	.	.	.	.	FALSE	OTHER	-0.0282062	-0.137939	0.09701	0.383016	0.020204	0.455788	-0.0869086	-0.0194832	0.127051	0.0348162	-0.175153	0.0065002	0.0601673	-0.137967	0.0383284	-0.00326092	0.00681324	0.0408817	-0.0729722	1	0.232673	0.542345	0.487447	0.0427697	-0.0681311	-0.0704594	0.0129461	-1	-0.0863772	-0.150557	-0.0257242	0.0500035	0.0593479	0.113943	-0.0537361	0.0515308	0.144063	-0.289853	-0.160527	0.320432	-0.179532	0.437968	-0.12054	-0.0338142	-0.0156162	0.423104	0.127424	-0.0774467	0.625048	0.076872	-0.144355	0.0750821	-0.0073864	-0.175314	0.0189584	-0.122838	0.124068	0.0349138	0.0510009	-0.265668	-0.335641	-0.291591	-0.161056	0.00375793	0.224602	-0.0579554	-0.0201704	0.0739065	0.160771	-0.297843	0.484729	0.302225	-0.154663	-0.190692	0.245592	-0.0732656	0.0623526	0.178892	0.0383888	0.14819	-0.0715216	-0.0246373	0.202629	-0.0429888	-0.055734	-0.0571832	0.360441	-0.0105756	-0.0625855	-0.240994	-0.0162438	-0.0935397	0.582376	0.0565224	-0.279537	-0.219722	0.119103	0.122809	0.0710347	0.203584	-0.033358	-0.117722	-0.0568727	-0.0116076	0.237878	-0.130281	-0.0962921	0.0876021	-0.0772239	0.203228	0.231429	0.409348	0.0680959	0.260551	0.167079	0.122504	0.0555167	0.117806	0.0536067	-0.0931067	0.108389	0.0221889	0.189371	0.264493	-0.121546	0.158612	0.145773	0.128762	0.249385	-0.0421387	-0.0150351	0.0687076	0.0781783	-0.040369	0.28855	0.0569776	0.071104	0.0377786	-0.182875	0.138183	0.249
15	50	Alanine	Amino acids - other	Ala	.	.	.	.	FALSE	AA	0.0797246	-0.00308726	-0.145568	0.324224	-0.0656233	-0.0246415	0.0103773	0.0896157	0.107427	0.0683168	-0.0421748	-0.0446175	-0.0464465	0.0704715	-0.0176625	-0.0660137	-0.0496479	-0.17847	0.455733	0.590295	0.954408	1	0.83934	0.375597	0.191402	-0.252329	0.0240104	0.35986	-0.19394	0.120242	-0.0253614	0.110073	0.186228	0.0565083	-0.11418	-0.0372127	0.0488532	0.396889	-0.0197843	0.19421	-0.0604728	0.211132	-0.168238	0.0245881	0.426414	0.293471	-0.0161328	0.370391	0.0733648	0.450548	-0.165576	0.229998	-0.0926935	-0.0357509	0.0438861	0.036913	0.132678	0.238056	0.186842	0.121363	-0.0601827	-0.168294	0.0120248	0.227985	0.0352228	0.165361	0.279974	-0.0492169	-0.327255	0.177225	-0.134041	0.112972	0.266446	0.0181271	0.136325	-0.0318207	-8.07055e-05	0.0663243	0.0898708	-0.0526772	-0.00796694	-0.0516581	0.10264	0.00749629	-0.204075	0.12603	0.22618	-0.091248	0.0350742	-0.0106145	0.00451466	-0.0297455	-0.0209452	0.093077	-0.0740995	0.118615	0.144798	0.30626	0.0599505	-0.000499715	-0.108412	0.113797	-0.00898958	0.271798	-0.177383	0.0677629	-0.156557	-0.0769027	-0.150996	0.231317	0.108527	0.33058	0.339709	0.494071	0.203714	-0.241645	0.0210491	0.118503	0.367752	-0.000117732	0.348992	0.184877	0.0143598	0.30206	-0.00345474	0.454965	0.242206	0.241457	0.346709	-0.0411171	0.212774	0.0290199	0.087308	0.290105	0.111666	0.0341768	-0.0543564	-0.180895	0.484848	-0.00792416	0.0512706
16	59	Tyrosine	Aromatic amino acids	Tyr	.	.	.	.	FALSE	AA	0.0437563	0.00323352	-0.232869	0.708862	1	0.483662	-0.0120144	0.0915996	-0.0904817	-0.181838	0.0278031	-0.316333	0.185932	0.0510118	-0.0994501	-0.109887	-0.0510329	-1	-0.010357	0.409928	0.402987	0.462978	0.319374	0.230758	0.418446	0.7462	-0.0400553	0.586681	-0.256789	-0.245279	0.029219	0.0928128	0.0327563	0.149319	-0.093393	-0.0463567	-0.105502	0.225962	-0.148596	0.307597	0.528981	-0.172452	-0.294044	0.0499068	-0.0551577	0.331854	-0.231553	0.561595	0.183898	0.0283022	0.00181617	-0.00104815	-0.0975662	-0.103835	0.020531	-0.048417	0.407326	0.0857513	0.168139	-0.118055	0.386886	-0.373977	-0.152887	-0.183984	0.194454	0.300096	0.44713	-0.124825	-0.100325	0.0385054	0.0747168	-0.120939	0.164039	0.424594	1	0.0344573	0.0411515	0.258157	-0.0297498	-0.0317599	0.0354707	-0.0299606	0.0604509	-0.0582929	0.0713265	0.0512192	0.338928	-0.0835294	0.0592404	0.00534306	-0.00683326	-0.0579325	0.0387531	-0.0984768	0.262331	0.0247114	-0.208962	0.030864	0.348268	0.069809	-0.0869318	0.0885925	-0.0255181	0.649891	-0.170199	-0.208292	-0.398891	-0.0356748	0.152603	0.426443	0.291686	0.230163	0.140181	-0.547242	-0.20705	0.130837	0.00871896	0.0764748	0.139508	-0.34415	0.0408273	0.271729	0.00421621	0.250316	-0.576429	-0.0177267	-0.178445	0.677488	-0.668893	0.082011	-0.0882501	0.0398267	0.0537811	-0.106277	-0.297358	-0.177832	-0.143964	0.28068	-0.217159	-0.0322338	-0.340866
17	52	Glycine	Amino acids - other	Gly	.	.	.	.	FALSE	AA	0.0274478	0.0774719	0.232651	-0.040477	-0.0108819	-0.249825	0.044066	0.235315	0.000598923	0.26137	0.0526102	-0.0658293	-0.0300629	0.0969109	0.0250535	0.0965901	1	0.496913	-0.423693	-0.0403793	0.344087	0.470249	0.448441	0.196721	-0.0525739	0.550263	0.0373069	0.00324749	-0.0381006	-1	0.237165	0.00303281	-0.0561383	0.157641	-0.0470009	0.0148286	-0.00553279	-0.00977801	0.105202	-0.151388	-0.19719	-0.0441779	0.402442	0.0237907	0.138744	-0.0381005	-0.115238	0.590727	0.300986	0.121712	0.409666	-0.173651	-0.212111	0.177083	-0.00669492	-0.222224	0.119969	0.220377	-0.114222	-0.110828	-0.0533514	0.193509	0.218485	0.095731	-0.038435	-0.0845999	0.0724973	0.0366884	-0.7059	0.194732	-0.0815684	-0.0233893	-0.0427468	-0.307439	-0.124665	-0.0746179	0.036362	-0.112266	-0.184895	0.0722762	0.123742	0.0159365	0.532348	0.290517	-0.352631	0.0696662	-0.256436	0.168271	-0.0841093	0.0673	0.0598989	0.0324354	-0.241923	0.50438	0.164419	-0.229064	0.193132	-0.0901045	-0.619282	-0.218914	-0.0304685	-0.127674	0.0428975	-0.529852	-0.31426	0.547796	-0.0249605	0.0514838	0.0624742	-0.0339645	-0.150361	-0.479401	-0.41295	0.82502	-0.163195	-0.317633	0.0283673	0.014343	-0.135218	-0.484671	-0.515194	-0.191565	-0.309505	-0.380661	0.335064	0.0158041	0.0363073	-0.058626	0.317243	-0.0123112	0.0471239	-0.0131605	-0.0742539	-0.389178	0.24882	-0.126818	0.00221229	-0.0766249	-0.143106	0.017862	-0.338272
18	33	Average.Diameter.for.LDL.Particles	Lipoprotein particle sizes	LDL size	.	.	.	.	FALSE	LDL	0.131737	0.0546619	-0.0274333	-0.451197	-0.0585512	-0.473619	0.0693085	-0.0345854	0.00834658	-0.150994	0.382053	0.164278	-0.09749	-0.41889	0.0281777	0.0721483	0.00757383	0.106617	-1	0.130772	0.0523194	-0.214406	0.0433122	-0.0445231	-0.126653	1	0.103534	-0.0530662	0.310628	0.256956	-0.00584706	0.0411998	-0.205267	-0.0850018	-0.0786485	-0.204703	-0.0268485	0.152176	0.317593	-0.0653986	0.120212	0.43561	-0.0949444	0.652322	0.0327863	0.21314	0.225784	0.206428	0.137181	0.126114	0.39882	0.432467	0.233525	0.0885132	0.23881	0.202637	0.440905	0.320796	0.103627	0.38768	0.310583	0.156184	0.495894	0.2442	0.0875975	-0.241948	0.0820799	0.369724	0.0557986	-0.0743221	0.207215	-0.0381792	0.334422	0.215958	0.136624	0.134524	-0.307656	0.202002	0.0116239	0.247683	0.368185	0.326307	0.0716783	0.458946	0.688905	0.622244	0.105856	0.309214	0.239935	0.150465	0.360556	0.350733	0.140836	0.499701	0.313572	0.195492	-0.211065	-0.274994	-0.2782	0.136301	0.315407	0.160348	-0.145693	-0.0464577	-0.232862	0.061912	-0.207116	-0.222692	-0.26152	-0.5238	-0.497542	-0.434797	-0.24216	0.148537	-0.163474	-0.743087	-0.363059	-0.528127	-0.499796	-0.697172	-0.642887	-0.399561	-0.508948	-0.643638	-0.480938	-0.320796	-0.680773	-0.632233	0.01114	-0.542528	-0.425354	-0.49342	-0.315998	-0.298327	-0.0748248	-0.031088	-0.113073	-0.126193	-0.326282	-0.10994	-0.166606
19	51	Glutamine	Amino acids - other	Gln	.	.	.	.	FALSE	AA	-0.0465505	-0.158763	-0.0903597	-0.218636	0.281676	-0.254496	0.205912	0.0560241	0.0311714	0.0676399	0.231769	0.0796641	0.13195	-0.128338	0.00902292	-0.0266517	-0.00994177	0.29939	-0.604011	0.231781	1	0.911943	1	-1	1	0.83485	-0.0324589	-0.313932	-0.254117	0.11049	-0.350505	-0.0260852	0.00108477	-0.0804185	-0.0193251	-0.212277	-0.0797795	-0.214768	-0.185251	0.089226	-0.130843	0.34092	0.325615	0.0465306	-0.0634623	-0.411507	-0.199204	0.585807	0.495831	-0.00692968	-0.176696	0.0624941	0.144123	0.181055	-0.00278009	0.0136124	-0.171163	-0.348426	-0.0713999	-0.222266	-0.548161	-0.0497064	0.137301	-0.0851312	-0.0145086	-0.00733964	-0.0976925	0.3618	0.221133	-0.640233	0.109393	-0.152444	-0.0683948	-0.47033	0.291615	-0.137367	0.0854576	0.145124	-0.0721575	0.56114	0.0135141	-0.0104944	0.205012	-0.226216	-0.0190799	0.206104	0.339094	0.0669255	0.0829336	-0.0308783	0.00178048	0.0138265	-0.260536	0.115794	0.125038	-0.0517671	0.0349332	0.297889	-0.346156	-0.668612	0.017576	0.0101898	0.00116905	-0.36506	-0.31498	0.388755	0.24515	0.0364434	-0.489218	-0.113212	-0.161147	-0.0353614	-0.473063	0.354946	-0.0581412	-0.347242	0.0491317	0.00903909	-0.177362	-0.456031	-0.392869	-0.073453	-0.121982	-0.0641207	0.319813	0.322279	-0.146089	-0.687585	-0.224615	0.00871919	0.0925558	0.0449729	0.0689511	-0.064407	-0.00272541	0.266074	0.127853	-0.095551	-0.711951	0.0500537	0.163953
20	68	Creatinine	Fluid balance	Creatinine	.	.	.	.	FALSE	OTHER	-0.0413829	0.0054593	1	1	-0.161482	-0.021398	-0.0211516	0.0156065	0.153569	0.0791531	0.141173	-0.0637425	-0.0562931	-0.25534	0.0146578	-0.0974577	0.078806	-0.145243	0.193498	-0.139328	0.170346	-0.0124178	0.0214957	0.0695984	0.0626118	0.183735	0.0478049	0.110255	-0.0692121	-0.116351	-0.773776	-0.123769	0.000552826	-0.0135418	-0.160574	0.0275139	0.101821	0.178774	0.329005	-0.0685536	0.133199	-0.10334	-0.0968032	-0.111883	-0.0501416	-0.0643353	-0.104342	-0.19307	-0.187864	0.0236112	0.789478	0.123793	-0.169578	-0.0684873	-0.0292835	0.0233872	-0.0440404	-0.149796	0.0530275	0.109314	-0.322677	0.179034	0.204965	0.0782164	0.0998321	0.00231823	0.0393466	0.242402	-0.075946	0.0983923	0.188109	0.26453	-0.0197389	-0.0691984	0.196751	0.13445	0.0957095	-0.0494613	0.103392	0.479491	-0.0901876	-0.0598892	0.0994799	-0.0251331	-0.0225049	0.207253	-0.0227367	-0.114425	-0.0219476	0.124526	0.0369516	-0.0714171	0.209305	0.011436	0.0011622	-0.0556845	0.0229665	0.0451928	-0.0386787	0.202746	0.141596	0.126193	0.122432	-0.0416284	0.0941993	0.0928969	0.0594343	0.207816	0.11757	0.49199	0.294133	0.335226	0.21249	0.600641	-0.331363	0.165559	0.112259	0.130776	0.217995	-0.142739	0.103366	0.160418	0.579043	0.0663303	-0.360731	1	-0.0047612	-0.0528874	0.362855	0.295047	0.0672184	0.0299288	0.121361	0.236784	0.0375949	-0.20784	-0.209112	0.572707	-0.0574633	0.243774	0.211144
21	69	Albumin	Fluid balance	Albumin	.	.	.	.	FALSE	OTHER	0.0194705	0.0987108	0.101069	-0.0211719	-0.0875818	0.0805107	1	1	-1	1	0.122733	0.0400015	0.0538048	-0.131535	0.0160024	-0.150798	0.0311163	0.123351	0.178568	0.183198	-0.0778902	0.0939275	0.35616	0.119292	0.157537	0.163347	-0.00986606	0.0770289	0.0943694	0.544827	0.109493	-0.120416	0.219182	0.143582	0.483115	0.144846	-0.0428095	0.355971	-0.212368	0.285877	0.0743719	0.310223	0.739422	0.000253266	0.244843	0.0611029	-0.160862	0.506128	0.0495827	-0.179799	-0.210896	0.128631	0.151426	-0.110056	0.0204685	0.0785224	0.319088	0.322123	-0.0801174	-0.0968411	0.200624	0.0411674	0.350605	-0.129016	-0.346306	-0.0294859	0.153469	0.255392	0.119671	-0.507615	0.163917	0.906862	0.462583	0.0102347	-0.146347	0.192103	0.0104664	0.163758	-0.341723	0.186364	0.0583186	0.0211947	-0.0446264	-0.208449	-0.20533	0.0650889	-0.0542139	0.0110613	-0.0246049	0.0661606	-0.086794	-0.0359612	-0.700312	-0.0308802	-0.741882	-0.40922	0.588051	-0.048571	0.0951261	-0.141744	-0.0829453	-0.162367	-0.0378227	0.0709199	-0.0234889	0.641043	0.177011	-0.0420078	0.109459	0.0479794	0.284925	0.266019	0.00928287	0.658894	0.0572678	-0.0963831	-0.0345119	-0.0646933	-0.0556376	0.439749	0.0589884	-0.414349	-0.063079	0.334689	-0.372225	0.06962	-0.0591566	-0.0257495	0.342828	-0.164871	-0.0364803	0.049519	-0.0666003	0.648065	0.489668	0.170584	0.00789227	0.0763234	0.412815	-0.0158809	-0.361879
22	49	Docosahexaenoic.Acid	Fatty acids	DHA	.	.	.	.	FALSE	FA	0.0326092	0.576269	0.0531391	-0.0785109	-0.217076	-0.0594001	0.115863	0.227478	0.169727	0.0974433	0.160413	0.0374907	0.0482554	-0.761322	0.852777	0.772845	-0.0177395	0.0811355	0.00208185	0.200147	0.122201	0.0940304	0.0441669	0.0296801	-0.0614849	0.56719	0.417	0.454923	0.355616	0.523181	0.405611	0.838083	0.225867	0.237543	0.331495	-0.0669236	0.42771	0.172004	0.281309	0.213371	0.402494	0.377116	0.519547	0.371111	0.408259	0.0853246	0.14389	0.251584	0.0548336	0.237161	0.443268	0.657979	0.619954	0.0969099	0.191578	0.365478	0.502645	0.320568	0.0254583	0.685255	0.123906	0.383657	0.529867	0.696823	0.342881	-0.169646	0.348923	0.176373	-0.112053	0.263757	0.421752	0.578788	0.469251	0.839812	0.194145	0.269712	0.312197	0.447945	0.41856	-0.386383	0.235441	0.116027	-0.125381	0.309882	0.387833	0.597712	0.248993	0.04129	0.0759374	0.275878	0.214589	0.299327	-0.145869	-0.327605	0.169598	0.49655	0.147227	0.202841	0.447461	0.550978	0.313261	0.212375	-0.0132416	0.107166	-0.0907423	0.380062	-0.327364	0.134999	0.222773	0.0657621	-0.0519282	-0.00496356	-0.00363833	0.349191	0.522298	-0.289802	-0.168167	-0.0847407	0.00361011	0.0889801	-0.223789	-0.134192	0.146456	-0.0138817	-0.229288	0.200858	-0.232501	0.203851	-0.719128	-0.432221	-0.257258	-0.0250657	0.0463778	0.330523	0.468522	0.448452	0.121972	0.722326	0.442463	0.335974	0.0141285
23	43	Omega.3.Fatty.Acids	Fatty acids	Omega-3	.	.	.	.	FALSE	FA	0.0176366	0.676038	0.190884	0.188406	-0.327725	0.0643969	0.262317	0.238318	0.349938	0.221237	0.0751255	0.0337096	0.0895946	-0.782618	0.989935	0.809348	-0.0116385	0.107944	0.046449	0.146906	0.0801474	0.0737457	0.0594713	0.069631	-0.0208165	0.320097	0.403558	0.606099	0.360749	0.482162	0.422053	1	0.312699	0.0558253	0.11933	0.0908759	0.490764	0.23526	0.247006	0.163785	0.31495	0.402377	0.288485	0.00376153	0.132056	0.0750027	-0.0609567	0.0170957	-0.204695	0.180257	0.427077	0.553741	0.487843	-0.00270378	0.0752687	0.249555	0.435542	0.351998	0.078777	0.692595	0.118944	0.354074	0.486125	1	0.478159	-0.0474198	0.452123	0.373977	-0.187401	0.415966	0.500978	0.611284	0.434526	1	0.383622	0.172461	0.28544	0.507483	0.407427	-0.50234	0.184038	0.00125809	-0.338819	0.178936	0.259613	0.49136	0.0796627	0.0499291	0.0675776	0.187243	0.216316	0.234451	-0.0947692	-0.357806	0.0877892	0.490367	0.402885	0.48048	0.841937	0.818143	0.603089	0.486719	0.230295	0.388205	0.312861	0.612693	-0.123459	0.491477	0.549758	0.40105	0.425576	0.340594	0.346723	0.718003	0.848906	0.0956782	0.1913	0.291582	0.301969	0.40145	0.125609	0.106903	0.358671	0.322998	0.0832083	0.508081	0.108049	0.66864	-0.468408	-0.0232131	0.20863	0.220914	0.302621	0.524356	0.751104	0.62427	0.298864	0.999528	0.747924	0.653119	0.304272
24	42	Degree.of.Unsaturation	Fatty acids	Unsaturation	.	.	.	.	FALSE	FA	0.251561	0.517428	-0.244948	-0.408602	0.110067	-0.585728	-0.0728767	0.126247	-0.00707011	0.10906	0.169642	0.0336237	0.0450353	-1	1	1	-0.0434691	-0.313149	0.385185	0.117598	0.0616087	-0.031131	-0.0118841	-0.114041	-0.0817568	0.246902	0.14262	0.126186	0.0920103	0.374381	0.410022	0.820535	-0.000729783	0.101741	0.135233	-0.380174	0.314825	0.0399598	0.326418	0.160304	0.286664	0.337812	0.722862	0.574672	0.66939	0.202304	0.184619	0.409601	0.250606	0.412095	0.428251	0.416185	0.619427	-0.0957765	0.167491	0.457959	0.284572	-0.113885	-0.292602	0.279814	0.0215283	0.203706	0.599368	0.382687	0.179165	-0.17733	0.0560735	0.0176163	-0.463589	-0.167955	0.136583	0.184934	0.286826	0.600409	0.129069	0.135199	0.115824	0.278016	-0.213897	-0.75991	0.178317	0.136148	-0.0999829	0.184114	0.454304	0.298144	0.243399	0.0126557	0.0445664	0.269302	0.164561	0.250935	-0.169951	0.0577072	0.10643	0.354024	-0.0449911	-0.247455	-0.111982	-0.0310483	-0.0057398	-0.195177	-0.233302	-0.215894	-0.387488	-0.248611	-0.729631	-0.245224	-0.241093	-0.322449	-0.443964	-0.421549	-0.376218	-0.0463261	-0.124755	-0.67957	-0.559871	-0.493698	-0.51498	-0.25715	-0.681659	-0.462275	-0.299994	-0.47509	-0.597409	-0.345745	-0.441984	-0.129466	-1	-0.807247	-0.274476	-0.361286	-0.301723	0.177187	0.150578	0.07312	-0.0820528	0.308432	-0.329901	0.0638039	-0.342972
25	164	Phospholipids.in.Small.HDL	Small HDL	S-HDL-PL	HDL	S-HDL	PL	8.7	TRUE	HDL	-0.692926	-0.236383	0.226916	0.453415	-0.203752	0.302853	0.0375089	0.217094	0.186314	0.348295	-0.288368	0.0448277	0.025364	0.021184	-0.0554856	-0.019647	-0.0298052	0.418368	0.17869	0.0022986	0.345123	0.350062	0.0800499	0.118754	0.120178	-0.622007	0.0619158	0.264608	-0.0720505	0.807606	0.992367	0.91668	0.880484	0.484453	0.631654	0.764261	0.878918	0.886769	0.491382	0.567644	0.609227	0.459711	0.5177	0.355221	0.52939	0.0494318	-0.0440648	0.373515	0.00973319	0.491228	0.300573	0.27203	0.230747	0.0968262	0.112569	0.240015	0.345249	0.578629	0.111878	0.311372	-0.304908	0.124217	0.130545	0.525549	0.0733389	-0.104481	0.432584	0.191784	-0.0671251	0.122204	0.517523	0.869143	0.405568	0.372896	0.303923	0.192025	0.290307	0.642289	0.161857	-0.759911	-0.227732	-0.207225	-0.0774765	0.25629	-0.56617	-0.0819767	0.494253	-0.157707	-0.137871	-0.231206	-0.149592	-0.201145	0.28061	-0.810449	-0.248484	-0.259746	0.753301	0.443272	0.533509	0.293875	0.140289	0.177894	-0.115341	-0.273486	0.3444	0.349808	0.147871	0.353808	0.523268	0.760141	0.286641	0.304823	0.259525	0.0773346	0.463365	0.263177	-0.0731328	-0.113817	0.165838	0.0254764	-0.0208905	-0.149102	-0.136668	0.102181	-0.427057	0.0467609	0.283691	0.501238	0.233034	0.266832	0.331132	0.17271	0.191488	0.913652	0.303312	0.81689	0.691738	1	0.923478	0.745053	0.707344
26	163	Total.Lipids.in.Small.HDL	Small HDL	S-HDL-L	HDL	.	L	8.7	FALSE	HDL	-0.77362	-0.354649	0.194906	0.456232	-0.294384	0.341626	0.100753	0.265043	0.210659	0.39302	-0.26184	0.0548862	-0.0182405	0.00341676	-0.0603336	-0.040659	-0.0272569	0.463451	0.149709	0.0201157	0.354176	0.353645	0.0892798	0.126589	0.106592	-0.640932	-0.00689217	0.201036	-0.100162	0.832349	0.962132	0.831501	0.730689	0.388805	0.58594	0.668805	0.76572	0.846112	0.438512	0.461317	0.63224	0.456473	0.512603	0.326608	0.389723	-0.0352269	-0.0859752	0.321358	0.00165802	0.307932	0.252244	0.36744	0.236279	0.105346	0.0827675	0.140904	0.454949	0.67641	0.136357	0.349914	-0.274247	0.216067	0.195231	0.542469	0.0877825	-0.0313582	0.471702	0.252897	0.0289449	0.142458	0.542975	0.912885	0.456022	0.288686	0.236928	0.141811	0.310707	0.555205	0.275874	-0.612296	-0.113666	-0.11366	0.0748458	0.390505	-0.465801	-0.0172839	0.584922	-0.0938286	-0.0705643	-0.142424	-0.0750311	-0.12394	0.31701	-0.769366	-0.21523	-0.247135	0.845862	0.492297	0.541578	0.354357	0.184247	0.222828	-0.0745524	-0.302126	0.273648	0.315092	0.140331	0.348195	0.547763	0.753094	0.295619	0.325236	0.315491	0.127642	0.518102	0.292093	-0.0704731	-0.112184	0.23634	0.082166	0.0042983	-0.0989529	-0.0357313	0.172162	-0.365841	0.0796614	0.261429	0.387141	0.254689	0.235779	0.239594	0.142485	0.178632	0.949683	0.370212	0.81208	0.704989	0.960852	0.953898	0.670055	0.657089
27	167	Free.Cholesterol.in.Small.HDL	Small HDL	S-HDL-FC	HDL	S-HDL	FC	8.7	TRUE	HDL	-0.491997	-0.0310784	0.17334	0.402811	-0.228287	0.284616	0.16996	0.267699	0.281612	0.400777	-0.16666	0.128815	-0.000595202	-0.121221	0.0587153	0.0902687	-0.0216212	0.521407	0.273303	0.198256	0.3701	0.286396	0.100646	0.110739	0.12208	-0.406377	0.295962	0.283838	0.112558	0.839729	0.748197	0.724935	0.598384	0.526747	0.699263	0.778306	0.758445	0.848753	0.643719	0.572969	0.797988	0.698646	0.556249	0.416649	0.311365	0.135969	0.129978	0.452132	0.198651	0.366423	0.476384	0.71597	0.580234	0.624702	0.346806	0.309543	0.622745	0.792906	0.453156	0.656362	0.0942149	0.519283	0.522129	0.501471	0.23759	0.0755408	0.51318	0.261506	0.302349	0.40748	0.637172	1	0.624714	0.454948	0.358037	0.443331	0.67299	0.66444	0.232245	-0.312623	0.153451	0.111098	0.379289	0.505791	-0.0668566	0.364856	0.585446	0.156726	0.136787	0.0326972	0.145069	0.125883	0.365131	-0.375089	-0.0117724	0.0889551	0.759036	0.406241	0.582593	0.513815	0.356855	0.342909	-0.0595398	-0.143659	0.179749	0.255837	0.142592	0.31363	0.442802	0.588471	0.271961	0.179326	0.233429	0.105719	0.434713	0.188936	-0.12286	-0.175666	0.165425	-0.0334684	-0.118063	-0.176187	-0.0389627	0.178798	-0.217871	0.0630099	0.00529587	0.0928613	0.127176	0.180657	-0.128954	0.033737	0.100579	0.651765	0.45167	0.769275	0.675542	0.984715	0.900538	0.599355	0.577682
28	165	Cholesterol.in.Small.HDL	Small HDL	S-HDL-C	HDL	.	C	8.7	FALSE	HDL	-0.794214	-0.515923	0.0147784	0.282274	-0.311432	0.259695	0.136084	0.275359	0.179074	0.383416	-0.207577	0.0608308	-0.0498746	-0.144084	-0.0161477	-0.00925719	-0.0321859	0.469297	0.0611565	0.0825694	0.373332	0.312097	0.0833223	0.0915357	0.07595	-0.721913	-0.196307	-0.0446445	-0.231122	0.940857	0.973065	0.726369	0.440783	0.38481	0.657979	0.481039	0.575362	0.799456	0.414038	0.38647	0.766449	0.554248	0.697793	0.513986	0.385077	-0.0402453	0.0493866	0.426068	0.204998	0.0769819	0.278592	0.647074	0.393134	0.154602	0.186732	0.13121	0.550209	0.737523	0.0920257	0.334421	-0.226226	0.34252	0.295532	0.468641	0.00852866	-0.0143561	0.391836	0.214018	0.0429027	0.0436872	0.499892	0.900411	0.559061	0.102916	0.0502192	0.0439549	0.335036	0.358916	0.306727	-0.473565	0.0645187	0.10298	0.366128	0.629841	-0.243576	0.0752034	0.708204	-0.0056245	0.0320671	0.00743208	0.0247446	0.00689534	0.377818	-0.720759	-0.16866	-0.255729	0.81404	0.386161	0.307626	0.28277	0.113065	0.13732	-0.201352	-0.541137	-0.0901085	0.0242905	-0.0812148	0.0841315	0.362873	0.495096	0.0283698	0.104489	0.134094	-0.0550091	0.345864	0.0700972	-0.330297	-0.379679	0.0683919	-0.100562	-0.238845	-0.292539	-0.139456	0.00425936	-0.513402	-0.139365	0.137601	0.016877	0.0915593	-0.0430828	-0.0701798	-0.00928632	0.0255436	0.947081	0.357218	0.665933	0.573179	0.765386	0.780569	0.372146	0.371722
29	162	Concentration.of.Small.HDL.Particles	Small HDL	S-HDL-P	HDL	.	P	8.7	FALSE	HDL	-0.83459	-0.547057	0.0633142	0.33657	-0.359283	0.293992	0.151518	0.308206	0.217771	0.435639	-0.198234	0.0773361	-0.0619419	-0.0918759	-0.0285897	-0.0268662	-0.0288331	0.474712	0.0428235	0.0556116	0.376312	0.320441	0.0960995	0.111207	0.0870296	-0.744797	-0.188652	0.00922831	-0.210988	0.905416	0.934282	0.713607	0.454087	0.335473	0.5965	0.479558	0.594043	0.771458	0.365132	0.352738	0.721353	0.477649	0.610021	0.396156	0.299026	-0.143989	-0.0660496	0.355956	0.103432	0.0454546	0.222617	0.544158	0.290358	0.103018	0.0919722	0.0527987	0.588924	0.765392	0.125135	0.366951	-0.182394	0.370816	0.301093	0.526472	0.0600151	0.0759662	0.478334	0.288421	0.116943	0.12601	0.525567	0.931775	0.538982	0.128971	0.0893482	0.0505391	0.358847	0.408318	0.401936	-0.422295	0.079096	0.0862112	0.348889	0.60074	-0.262677	0.0675475	0.747445	0.0349329	0.0681282	0.0437014	0.0583171	0.031219	0.384667	-0.685759	-0.14146	-0.232467	0.909612	0.473652	0.410519	0.339913	0.174493	0.206033	-0.110741	-0.459265	0.0176124	0.103689	0.000201034	0.19806	0.440742	0.593638	0.143763	0.212651	0.240042	0.0433281	0.442448	0.190125	-0.208915	-0.253763	0.194158	0.0220213	-0.12828	-0.175694	-0.0224828	0.117682	-0.391806	-0.0220778	0.168437	0.0794901	0.135624	0.044015	0.0035806	0.0480013	0.091216	0.971582	0.39253	0.70039	0.621332	0.80011	0.850479	0.464737	0.46083
30	166	Cholesteryl.Esters.in.Small.HDL	Small HDL	S-HDL-CE	HDL	S-HDL	CE	8.7	TRUE	HDL	-0.857602	-0.65209	-0.0382935	0.224211	-0.323767	0.238853	0.116781	0.266065	0.131979	0.358859	-0.209824	0.0345074	-0.0654118	-0.145194	-0.0406492	-0.0419713	-0.0344868	0.428391	-0.0188905	0.0364553	0.356266	0.303951	0.0734315	0.0787909	0.0569382	-0.795614	-0.355919	-0.15562	-0.331785	0.927533	1	0.690845	0.360135	0.322208	0.613441	0.354847	0.48318	0.738899	0.31204	0.304164	0.717836	0.480931	0.71188	0.519991	0.393535	-0.103089	0.0205986	0.399317	0.195551	-0.0278992	0.201655	0.593183	0.30154	-0.015762	0.123111	0.0652953	0.49669	0.678603	-0.0331064	0.206799	-0.323018	0.263415	0.201976	0.431899	-0.0735692	-0.0404432	0.330551	0.18256	-0.0527499	-0.0856694	0.427724	0.82136	0.506685	-0.0204074	-0.0584776	-0.0917626	0.201529	0.235648	0.31762	-0.501671	0.0315242	0.0941949	0.345825	0.634829	-0.294205	-0.0229711	0.712756	-0.060779	-0.00449387	-0.00333873	-0.0188932	-0.0339933	0.365472	-0.80103	-0.217349	-0.357865	0.78877	0.351891	0.195251	0.179128	0.0258418	0.0583289	-0.239247	-0.650473	-0.179936	-0.0622532	-0.149876	-0.00188909	0.315874	0.437504	-0.0599146	0.0683623	0.0891395	-0.108887	0.30389	0.0237199	-0.386906	-0.431208	0.0334666	-0.121722	-0.268448	-0.322149	-0.166439	-0.0621719	-0.589186	-0.208097	0.171868	-0.0116021	0.0700414	-0.11855	-0.0459069	-0.0237037	-0.00195551	1	0.312527	0.590174	0.50478	0.65177	0.698128	0.272987	0.281521
31	70	Glycoprotein.Acetyls	Inflammation	GlycA	.	.	.	.	FALSE	OTHER	-0.0685568	0.157731	0.358458	0.305252	-0.279105	0.606491	-0.326608	0.411524	0.768226	0.561174	-1	-1	1	0.224621	-0.0105208	-0.0209805	-0.00796452	-0.0625089	-0.0256338	-0.0966911	0.234037	0.195958	0.151909	0.0977164	0.259225	-0.792262	-0.0045243	0.244031	-0.0786649	0.560393	-0.0751693	0.11469	0.318022	-0.389048	-0.436062	0.371944	0.1577	0.147588	-0.11837	0.0183416	0.207638	0.20625	-0.295391	-0.416329	-0.152648	-0.0557272	-0.182249	0.154383	-0.405617	-0.274746	0.078196	-0.0323852	-0.162648	-0.0588115	-0.0702402	-0.112013	0.520698	0.208649	0.384605	0.250029	0.0291819	-0.00813801	0.372152	0.315921	0.716894	0.0266826	0.367631	0.273346	0.77296	0.305244	0.539257	-0.435351	1	0.0515849	0.266091	-0.0888457	0.050289	0.295911	0.655568	0.45051	-9.02691e-05	-0.0612212	0.625012	0.306189	-0.270378	-0.12688	0.398938	0.0782099	-0.121071	0.0798233	-0.0128412	-0.0584207	0.361859	-0.506197	-0.0661748	0.40173	0.865827	0.612685	0.674018	0.657783	0.232166	0.506361	0.177411	0.152909	0.518305	0.40157	0.139269	0.429634	0.70771	0.447291	0.406554	0.393676	0.391596	0.696955	0.690446	0.438112	0.390367	0.342916	0.539548	-0.0430447	0.310797	0.660881	0.474068	0.0802232	0.608761	0.0460026	0.493857	0.704855	0.565678	0.295025	-0.0238345	0.304828	0.315599	0.870809	1	1	1	0.411676	0.892346	0.348539	0.438188
32	37	Phosphatidylcholines	Other lipids	Phosphatidylc	.	.	.	.	FALSE	OTHER	0.0371859	0.465397	0.204985	0.190801	0.0601059	-0.0306245	0.0601833	0.126904	0.271257	0.26044	0.00997315	0.242789	0.0533399	-0.0569565	0.0654731	0.180291	-0.0146615	0.388181	0.228946	0.277729	0.348095	0.151903	0.100369	0.0760171	0.149484	0.00685698	0.595584	0.485754	0.261411	0.735587	0.411835	0.75904	0.731699	0.802135	0.796362	0.97288	1	0.868713	0.825543	0.81095	0.744019	0.868682	0.490327	0.575769	0.550288	0.317912	0.285653	0.64644	0.359823	0.752272	0.749599	0.617661	0.632877	0.672745	0.461991	0.62552	0.527017	0.561734	0.653978	0.846326	0.532933	0.628931	0.668998	0.532144	0.428864	0.207519	0.576159	0.353409	0.384437	0.640247	0.758786	0.906711	0.637352	0.730135	0.683425	0.768128	0.724716	1	0.0890637	-0.335394	0.168286	0.166443	0.165403	0.237882	0.236622	0.545503	0.466143	0.408736	0.376467	0.181551	0.327245	0.297024	0.368396	0.111809	0.271709	0.468118	0.451013	0.228367	0.57282	0.466357	0.565507	0.436858	0.0688155	0.145816	0.325297	0.24734	0.123372	0.329099	0.226923	0.401046	0.198543	0.05706	0.0999093	0.0728901	0.197523	0.00875727	-0.0980335	-0.181312	-0.0859259	-0.205458	-0.265228	-0.327193	-0.243572	-0.0419641	-0.168922	0.036995	-0.131893	0.0485544	-0.076757	0.218232	-0.021983	0.058017	0.149946	0.378026	0.252764	0.608187	0.462863	0.938629	0.631093	0.778671	0.606571
33	35	Phosphoglycerides	Other lipids	Phosphoglyc	.	.	.	.	FALSE	OTHER	0.0241762	0.517784	0.227622	0.21783	0.0515389	0.0151027	0.0752443	0.169055	0.269328	0.320853	-0.0545806	0.197685	0.0696519	-0.0945009	0.132368	0.191255	-0.0174472	0.388805	0.256384	0.278138	0.353936	0.197415	0.133364	0.0849636	0.165206	-0.134745	0.544888	0.474982	0.223647	0.782264	0.436149	0.816983	0.728289	0.759136	0.781974	0.975364	0.986826	0.873852	0.787711	0.793025	0.744126	0.852344	0.481971	0.50189	0.486313	0.326459	0.204287	0.594063	0.304458	0.669924	0.719541	0.597633	0.544998	0.587665	0.422661	0.580184	0.519047	0.589888	0.642041	0.840731	0.48878	0.62968	0.683525	0.593942	0.481284	0.222364	0.590021	0.399237	0.373685	0.644153	0.798994	0.920018	0.667243	0.719392	0.667021	0.692944	0.698554	0.971282	0.107423	-0.338504	0.165966	0.135411	0.176689	0.234115	0.179359	0.485615	0.473203	0.398313	0.357405	0.151935	0.322916	0.287811	0.403707	0.0305822	0.239162	0.454802	0.527047	0.305053	0.651317	0.54967	0.589973	0.495061	0.0688852	0.180287	0.386866	0.270289	0.157819	0.371117	0.27232	0.449869	0.274497	0.125179	0.149705	0.179805	0.278233	0.0436106	-0.0612287	-0.145345	-0.0254808	-0.166924	-0.231605	-0.290076	-0.191909	-0.0105865	-0.158256	0.0684232	-0.0792353	0.138697	-0.0270352	0.220518	0.0818504	0.115495	0.202163	0.444869	0.335466	0.673763	0.544244	0.98524	0.707945	0.799879	0.638927
34	36	Total.Cholines	Other lipids	Cholines	.	.	.	.	FALSE	OTHER	0.0684363	0.513356	0.182076	0.137964	0.0760938	-0.04352	0.0698055	0.182067	0.252497	0.330036	-0.0142439	0.200631	0.0660707	-0.105731	0.1221	0.193703	-0.0180138	0.360007	0.238218	0.303161	0.370066	0.186949	0.140782	0.0740954	0.165131	-0.109857	0.53074	0.422403	0.213335	0.802932	0.393759	0.758885	0.656684	0.790549	0.832585	0.946257	0.958091	0.866047	0.798876	0.800457	0.774797	0.889707	0.529304	0.555567	0.49828	0.316833	0.227237	0.651333	0.375386	0.639558	0.733231	0.643303	0.582847	0.616311	0.440157	0.595806	0.563814	0.60435	0.669046	0.869956	0.563367	0.701808	0.752543	0.561926	0.492324	0.275949	0.594344	0.418058	0.434099	0.653867	0.805078	0.922571	0.717201	0.688725	0.650384	0.72312	0.738792	0.96269	0.144584	-0.260133	0.24295	0.208812	0.295703	0.282971	0.276682	0.543286	0.534495	0.474187	0.435517	0.230789	0.390242	0.365434	0.423715	0.135699	0.299108	0.505758	0.520852	0.26309	0.585579	0.521391	0.588542	0.490344	0.0502125	0.146225	0.310237	0.189156	0.116052	0.297709	0.18727	0.36093	0.18048	0.0514014	0.0852274	0.130742	0.212356	-0.0462241	-0.128432	-0.222764	-0.0932536	-0.23444	-0.324873	-0.359716	-0.233113	-0.0720547	-0.188893	-0.0101956	-0.173125	-0.00760826	-0.0792195	0.136476	-0.0259985	0.0665621	0.157023	0.405977	0.313933	0.619613	0.508582	0.915181	0.630483	0.728723	0.562303
35	12	Total.Phospholipids.in.Lipoprotein.Particles	Phospholipids	Total-PL	.	.	.	.	FALSE	OTHER	0.0790273	0.526078	0.186766	0.142058	0.0312284	0.0114224	0.108218	0.186752	0.317693	0.31618	0.0469835	0.229367	0.0472862	-0.071497	0.166158	0.204628	-0.0104022	0.304573	0.229963	0.259458	0.37554	0.170706	0.146029	0.0812845	0.164245	-0.159951	0.470113	0.406553	0.215127	0.774505	0.294711	0.697579	0.510634	0.777307	0.844932	0.924952	0.900564	0.832603	0.692033	0.724415	0.733335	0.839769	0.395604	0.461775	0.356296	0.216007	0.0983726	0.572724	0.302465	0.531607	0.662085	0.550322	0.498159	0.515162	0.359286	0.511906	0.635109	0.700893	0.772088	0.896855	0.685748	0.7613	0.789079	0.666935	0.598858	0.443468	0.703387	0.528011	0.522092	0.782677	0.849221	0.904641	0.764565	0.686538	0.675675	0.710867	0.72928	0.949258	0.22793	-0.0539125	0.369112	0.292429	0.395262	0.367696	0.385888	0.631284	0.602977	0.612578	0.559437	0.363955	0.529852	0.497112	0.499695	0.244121	0.432891	0.612327	0.558206	0.376283	0.677508	0.672277	0.744104	0.649514	0.158814	0.266609	0.401077	0.215205	0.207299	0.345974	0.195736	0.375987	0.286287	0.137937	0.177738	0.225313	0.302143	0.0163568	-0.0460759	-0.148933	-0.000353742	-0.141396	-0.22361	-0.24085	-0.103268	0.0815934	-0.0171779	0.120365	-0.163349	-0.0390073	-0.0371375	0.173379	0.0268362	0.118218	0.223738	0.364607	0.375832	0.612472	0.523916	0.882838	0.646038	0.740582	0.58091
36	38	Sphingomyelins	Other lipids	Sphingomyelins	.	.	.	.	FALSE	OTHER	0.210595	0.505168	-0.0380677	-0.13537	0.0987522	-0.150026	0.0129345	0.177703	0.270341	0.242421	0.0944034	0.0446682	0.243482	-0.284657	0.351802	0.331898	-0.019931	0.213256	0.194906	0.336514	0.366948	0.152915	0.148332	0.0180541	0.136367	-0.257783	0.384795	0.16974	0.133173	0.775447	0.235262	0.525624	0.179707	0.829151	1	0.617562	0.609314	0.586509	0.543135	0.655271	0.815452	0.776097	0.528546	0.625761	0.397533	0.172781	0.234708	0.752626	0.459418	0.306192	0.614789	0.602138	0.61016	0.526921	0.381972	0.498403	0.687354	0.62802	0.695457	0.873063	0.635755	0.849871	0.847359	0.421886	0.524376	0.448486	0.524209	0.333929	0.545045	0.651592	0.688095	0.704973	0.905304	0.545118	0.503929	0.691183	0.754702	0.685795	0.361598	0.209617	0.576794	0.55906	0.751349	0.569019	0.665795	0.747682	0.729769	0.648527	0.633399	0.528677	0.636798	0.681107	0.43792	0.325828	0.494856	0.697406	0.364788	0.19534	0.411654	0.54985	0.453409	0.429652	-0.106582	0.085985	0.0262476	-0.173879	-0.0643939	-0.0629004	-0.129285	-0.0721445	-0.0660242	-0.170466	-0.127062	0.0315644	0.0462553	-0.324223	-0.348413	-0.445781	-0.250033	-0.463854	-0.574035	-0.464171	-0.169249	-0.198165	-0.116398	-0.21661	-0.487266	-0.454829	-0.417558	-0.308162	-0.47669	-0.131921	-0.041223	0.109214	0.340799	0.341346	0.323234	0.603254	0.350322	0.280131	0.191507
37	45	Polyunsaturated.Fatty.Acids	Fatty acids	PUFA	.	.	.	.	FALSE	FA	0.0324207	0.555012	0.238709	0.27116	-0.105098	-0.0117073	0.200996	0.335895	0.503768	0.561661	-0.0173711	0.154975	0.00752845	-0.265875	0.291857	0.351324	-0.00936297	0.364903	0.151978	0.293154	0.321214	0.110438	0.171327	0.110398	0.141404	0.127935	0.406601	0.53503	0.243872	0.776881	0.214927	0.791795	0.465243	0.265435	0.242108	0.71193	0.861063	0.710887	0.725382	0.491728	0.620432	0.804293	0.301534	0.153012	0.0331015	0.133669	-0.0520714	0.300016	0.0552507	0.297688	0.670544	0.624733	0.437108	0.456838	0.247063	0.375125	0.781035	0.615929	0.621811	1	0.758859	0.868888	0.977629	0.934002	0.746512	0.46461	0.810382	0.762385	0.640715	0.900295	0.976843	0.805296	0.767358	0.734154	0.643793	0.493517	0.725859	0.977858	0.394029	-0.056045	0.41489	0.274087	0.303052	0.312219	0.391902	0.581069	0.545311	0.665193	0.594739	0.461918	0.547123	0.504325	0.447458	0.230009	0.367215	0.71229	0.860927	0.569115	0.823973	0.776399	0.914607	0.799067	0.404439	0.349378	0.500188	0.399626	0.129251	0.679938	0.496846	0.551504	0.443342	0.33142	0.42309	0.583468	0.569336	0.237918	0.216111	0.140905	0.293837	0.188028	0.0308015	0.05134	0.196287	0.259884	0.241184	0.35154	0.018824	0.217079	0.0549559	0.324592	0.187097	0.247293	0.393101	0.691829	0.608018	0.787672	0.66838	0.947584	0.748491	0.951014	0.653995
38	44	Omega.6.Fatty.Acids	Fatty acids	Omega-6	.	.	.	.	FALSE	FA	0.0310838	0.432066	0.220069	0.243332	-0.0270224	-0.0445794	0.154248	0.323326	0.488932	0.583211	-0.0438924	0.166759	-0.0161143	-0.0514325	0.0598086	0.166743	-0.00752662	0.392341	0.161671	0.310473	0.355525	0.103511	0.185742	0.113647	0.181446	0.0527946	0.353323	0.43705	0.172456	0.758978	0.138191	0.633125	0.459371	0.299361	0.249341	0.820783	0.863197	0.767467	0.77902	0.544223	0.640744	0.836342	0.280298	0.180198	0.00241835	0.137625	-0.0363768	0.361575	0.141792	0.300798	0.661862	0.556366	0.371277	0.528805	0.26667	0.361159	0.788272	0.614446	0.700971	0.949861	0.865464	0.913867	0.990552	0.802109	0.728882	0.549113	0.812546	0.77424	0.792998	0.929067	1	0.745616	0.768635	0.568026	0.634851	0.528605	0.760245	0.983283	0.341674	0.0810749	0.429116	0.322156	0.449426	0.316543	0.377999	0.542946	0.617503	0.759345	0.679784	0.477414	0.577671	0.516119	0.557428	0.388144	0.403964	0.670226	0.904561	0.528534	0.708003	0.653127	0.890988	0.792786	0.399076	0.286786	0.47571	0.280368	0.187184	0.644044	0.41305	0.536041	0.38039	0.292924	0.385592	0.473036	0.407326	0.24361	0.194256	0.0761753	0.245839	0.08696	0.000544923	0.0231915	0.110488	0.187598	0.254381	0.25459	-0.0125025	0.0523903	0.2103	0.382914	0.141959	0.221549	0.369462	0.653911	0.488788	0.732055	0.692644	0.823005	0.649025	0.918796	0.66979
39	24	Total.Lipids.in.Lipoprotein.Particles	Total lipids	Total-L	.	.	.	.	FALSE	OTHER	-0.00301012	0.397556	0.209827	0.271276	-0.131879	0.143791	0.213856	0.26999	0.408409	0.382663	0.12122	0.243078	-0.0367459	0.0140395	0.127479	0.131451	0.00465762	0.337809	0.196223	0.226564	0.337214	0.157165	0.172785	0.119066	0.144331	-0.163732	0.34555	0.388983	0.195205	0.677962	0.116416	0.492449	0.272894	0.522998	0.603008	0.771023	0.706291	0.679948	0.481255	0.455257	0.597472	0.679985	0.163572	0.152124	-0.0215075	-0.054207	-0.151587	0.307367	0.0817049	0.185707	0.473075	0.466925	0.309558	0.384266	0.14442	0.258673	0.771589	0.800445	0.843583	0.934541	0.804523	0.866749	0.800584	0.789088	0.708584	0.67229	0.837747	0.703257	0.735565	0.954812	0.887087	0.891924	0.756331	0.589184	0.608449	0.571643	0.686183	0.835676	0.498194	0.280003	0.532145	0.409713	0.528859	0.457726	0.478004	0.693755	0.647269	0.762059	0.699783	0.529945	0.672433	0.625565	0.506017	0.357831	0.511279	0.672757	0.748742	0.621748	0.832776	0.844022	0.891583	0.825644	0.399583	0.423323	0.520489	0.320196	0.34388	0.517782	0.342826	0.483968	0.504491	0.375678	0.451168	0.490834	0.54053	0.26124	0.209137	0.118516	0.32329	0.180197	0.0864972	0.0828972	0.270216	0.417263	0.34416	0.402864	-0.0706322	-0.0447989	0.118549	0.318396	0.12073	0.210529	0.347913	0.424719	0.52288	0.610746	0.56395	0.822539	0.740437	0.757466	0.621926
40	48	Linoleic.Acid	Fatty acids	LA	.	.	.	.	FALSE	FA	0.0301541	0.288071	0.205068	0.226356	-0.020296	0.00869746	0.136882	0.334009	0.490216	0.60272	-0.0253106	0.168526	-0.0567557	0.158897	-0.232238	-0.0605691	0.000706759	0.327346	0.115087	0.324615	0.310217	0.0535946	0.176453	0.113136	0.155455	0.386069	0.328605	0.403797	0.159824	0.643765	-0.0872584	0.349263	0.404084	0.269531	0.138708	0.76167	0.787925	0.669663	0.787497	0.47702	0.552908	0.754595	0.184645	0.0800847	-0.114096	0.0491421	-0.0571862	0.305361	0.100215	0.25236	0.633143	0.4877	0.299938	0.566776	0.214656	0.324879	0.793281	0.588828	0.748901	0.92924	0.960565	0.899719	1	0.705185	0.680562	0.635576	0.811883	0.810645	1	1	0.9507	0.65747	0.734151	0.45049	0.580931	0.514446	0.75856	0.977709	0.43268	0.304182	0.420881	0.318384	0.562779	0.264145	0.385838	0.509434	0.634505	0.860971	0.757492	0.525579	0.585615	0.510486	0.558164	0.56035	0.452639	0.690666	0.865023	0.485263	0.606218	0.520625	0.876568	0.781662	0.476945	0.271108	0.458838	0.274122	0.229569	0.687315	0.378905	0.502377	0.318605	0.286997	0.386045	0.437004	0.381378	0.29713	0.279994	0.159913	0.299364	0.0998864	0.0629032	0.130272	0.144336	0.261425	0.324518	0.237062	-0.00850684	-0.0746139	0.342607	0.488849	0.0850844	0.245017	0.382479	0.614156	0.394402	0.695892	0.660677	0.616969	0.560885	0.892977	0.653304
41	154	Triglycerides.in.Large.HDL	Large HDL	L-HDL-TG	HDL	L-HDL	TG	12.1	TRUE	HDL	0.220361	0.758767	0.350529	0.297899	0.0966888	-0.0276166	0.0342883	0.123421	0.170277	0.345889	-0.0977014	0.101405	0.139016	0.220624	0.00613111	0.0850328	-0.0085411	0.152677	0.452486	0.188652	0.170381	0.232232	0.0812883	0.0615031	0.153731	0.103973	1	0.802088	0.564207	0.0638048	0.0345107	0.414519	0.789272	0.587603	0.336335	0.889303	0.801758	0.397027	0.663964	0.601228	0.33279	0.340564	0.163304	-0.17151	0.238779	0.244607	0.0231354	0.3452	-0.0319406	0.979411	0.475962	-0.108274	0.213861	0.847477	0.168395	0.401991	0.150025	0.0548226	0.614041	0.720255	0.297271	0.314942	0.372611	0.137861	0.208951	0.27426	0.401633	0.112286	0.311329	0.655498	0.30388	0.529439	0.164678	0.791256	0.717334	0.906008	1	0.906011	-0.100392	-0.327213	-0.168514	-0.362541	-0.222113	-0.469416	-0.159274	0.127262	0.0682041	0.103492	0.09806	-0.151076	0.0158437	-0.00201809	-0.0188621	0.221979	0.0962406	0.417866	0.246435	0.017784	0.638688	0.178888	0.29511	0.217125	0.221016	0.517789	0.627924	0.388832	0.5015	0.653804	0.359057	0.627624	0.496337	0.222176	0.199872	0.228173	0.0876155	0.35425	0.468649	0.504005	0.216829	0.132308	0.1702	0.142148	0.00631477	0.18507	0.20241	0.374981	0.00636084	0.522633	-0.0247159	0.65495	0.10771	0.204034	0.217117	-0.0333963	0.113078	0.428589	0.360287	0.823225	0.517855	0.852152	0.796018
42	147	Triglycerides.in.Very.Large.HDL	Very large HDL	XL-HDL-TG	HDL	XL-HDL	TG	14.3	TRUE	HDL	0.289681	0.759601	0.423015	0.422478	-0.0833473	0.19689	0.180492	0.206035	0.363191	0.402732	-0.0444022	0.136355	0.0101002	0.262581	-0.0116726	0.00486859	0.0220552	0.293337	0.338959	0.234427	0.130824	0.108236	0.115494	0.111252	0.142019	0.279149	0.853883	0.741438	0.685529	0.0442046	-0.342552	0.0821586	0.411553	0.138516	-0.0169328	0.818876	0.506886	0.312907	0.5209	0.314189	0.213483	0.430119	-0.216388	-0.39339	-0.375074	0.229633	-0.0172255	0.0112524	-0.0865269	0.390764	0.467819	0.249032	0.263782	0.933499	0.26262	0.230923	0.337214	0.287693	0.781375	0.855762	0.678384	0.547688	0.528051	0.336995	0.509121	0.477278	0.508934	0.410438	0.653819	0.932063	0.550405	0.518907	0.287256	0.639447	0.627719	0.704717	0.949841	0.738617	0.0927877	0.36298	0.190036	-0.120452	0.0611518	-0.250384	0.150316	0.418677	-0.0274844	0.383062	0.331832	0.0740302	0.28043	0.237989	0.134519	0.496206	0.234174	0.634045	0.477272	0.360878	0.836042	0.646387	0.796995	0.673499	0.592378	0.809403	0.738262	0.633452	0.757403	0.80264	0.546004	0.654745	0.7436	0.454852	0.52356	0.539279	0.433057	0.572403	0.704753	0.680277	0.4775	0.41878	0.515727	0.446473	0.363909	0.565725	0.722202	0.680936	0.101021	0.454558	0.362432	0.853493	0.0966896	0.437343	0.49674	-0.0074767	0.4522	0.49851	0.456691	0.713241	0.688347	0.770235	0.708895
43	47	Saturated.Fatty.Acids	Fatty acids	SFA	.	.	.	.	FALSE	FA	-0.100638	0.423326	0.354204	0.54266	-0.192715	0.394234	0.163078	0.195985	0.395828	0.320305	-0.103584	0.114864	0.0365938	0.181078	0.106133	0.0406829	0.0123119	0.397066	0.450707	0.127691	0.259351	0.20148	0.141279	0.15064	0.183854	-0.425022	0.361365	0.481408	0.244721	0.519808	0.174269	0.480087	0.460273	0.410614	0.468106	0.882198	0.640228	0.617611	0.361574	0.384182	0.437618	0.527844	-0.0518019	-0.129387	-0.15753	0.0121009	-0.190932	0.0902317	-0.129162	0.123096	0.334711	0.263312	0.136423	0.325956	0.118198	0.150312	0.472667	0.638389	0.674106	0.680528	0.459723	0.559665	0.414574	0.714304	0.609736	0.428975	0.678495	0.511496	0.511166	0.858459	0.770627	0.745515	0.530052	0.55232	0.565365	0.384653	0.536064	0.673787	0.419936	0.130259	0.227008	0.0936915	0.160322	0.179446	0.0455268	0.386352	0.297415	0.423822	0.359721	0.132778	0.355812	0.277306	0.420872	-0.02086	0.212381	0.442585	0.689416	0.708595	0.977451	0.849056	0.76148	0.80903	0.374956	0.548825	0.723947	0.549979	0.59477	0.647926	0.579836	0.714308	0.752761	0.605045	0.632197	0.590026	0.756939	0.530081	0.429002	0.359993	0.514839	0.377659	0.432906	0.262861	0.390154	0.596862	0.494394	0.575145	0.275029	0.49482	0.37908	0.60125	0.393497	0.45633	0.532215	0.432696	0.588417	0.710895	0.672393	0.957232	0.980775	0.807025	0.77541
44	41	Total.Fatty.Acids	Fatty acids	Total-FA	.	.	.	.	FALSE	FA	-0.0817351	0.436521	0.375566	0.515889	-0.178233	0.305544	0.235407	0.275336	0.490538	0.476704	-0.0987142	0.126992	0.0276971	0.0533351	0.0808744	0.048505	0.00734751	0.471896	0.0712741	0.187594	0.274542	0.154971	0.176707	0.159576	0.182485	-0.16342	0.362626	0.539679	0.256335	0.60406	0.14493	0.575811	0.47723	0.203614	0.189231	0.828625	0.700729	0.647731	0.476651	0.379298	0.457775	0.594872	-0.0271458	-0.136441	-0.221373	0.0459726	-0.187641	0.0728	-0.14106	0.110173	0.448585	0.428289	0.148588	0.368881	0.139967	0.172783	0.598389	0.653164	0.677984	0.811213	0.593476	0.661886	0.601918	0.842782	0.68978	0.440879	0.738591	0.685249	0.6116	0.876251	0.879317	0.749869	0.596911	0.600313	0.594902	0.377471	0.579699	0.802774	0.438049	0.11107	0.279253	0.132384	0.17524	0.200782	0.119532	0.421756	0.343322	0.513118	0.442413	0.234748	0.409533	0.330072	0.447762	0.0408854	0.23916	0.52125	0.861423	0.735008	0.97967	0.891037	0.904918	0.875907	0.474522	0.526612	0.732151	0.591764	0.502037	0.781422	0.66821	0.748581	0.748621	0.580415	0.639785	0.686758	0.753536	0.555145	0.479039	0.40264	0.543023	0.352564	0.391562	0.280597	0.374524	0.494583	0.490158	0.576878	0.26369	0.474352	0.393659	0.633499	0.415571	0.441547	0.548997	0.625012	0.645528	0.789986	0.709803	0.953971	0.980357	0.933168	0.80305
45	46	Monounsaturated.Fatty.Acids	Fatty acids	MUFA	.	.	.	.	FALSE	FA	-0.159039	0.259347	0.446323	0.594048	-0.169413	0.414524	0.314463	0.251666	0.498183	0.499007	-0.149041	0.0907725	0.0438544	0.209891	-0.179689	-0.269029	0.0172002	0.588383	-0.490666	0.13432	0.215409	0.117649	0.193996	0.191185	0.19546	-0.0332283	0.260743	0.524723	0.27882	0.410326	0.0173861	0.359798	0.430195	-0.119211	-0.209625	0.732399	0.483222	0.498857	0.274397	0.174441	0.224938	0.384408	-0.324328	-0.39681	-0.509719	-0.0109923	-0.241554	-0.196659	-0.324002	-0.116363	0.272764	0.321956	-0.122463	0.253146	0.0386631	-0.0427653	0.455182	0.557408	0.600496	0.615987	0.487866	0.478216	0.320367	0.706648	0.605988	0.32493	0.617352	0.695051	0.597902	0.711082	0.791601	0.533197	0.386089	0.385959	0.462462	0.188546	0.377974	0.64386	0.439045	0.247535	0.164618	0.0132219	0.00484213	0.0738344	-0.0856136	0.235251	0.139977	0.366309	0.313626	0.111603	0.257349	0.162753	0.413311	-0.0878992	0.101817	0.346437	0.898332	0.788525	0.924026	0.883561	0.868384	0.879131	0.562616	0.573205	0.808532	0.702694	0.662443	0.872721	0.796898	0.805788	0.852695	0.694977	0.740852	0.759044	0.746796	0.751221	0.697011	0.627139	0.679173	0.409312	0.613916	0.446379	0.488732	0.494488	0.625091	0.699033	0.400014	0.604308	0.6733	0.831345	0.563818	0.520745	0.614111	0.655621	0.597666	0.715445	0.648837	0.737425	1	0.87297	0.825616
46	161	Triglycerides.in.Medium.HDL	Medium HDL	M-HDL-TG	HDL	M-HDL	TG	10.9	TRUE	HDL	-0.301281	0.269428	0.468216	0.558375	-0.197147	0.266784	0.0822912	0.203007	0.209394	0.348615	-0.15423	0.0547945	0.0110339	0.436719	-0.141443	-0.107285	0.00358647	0.264658	0.3255	-0.0644748	0.16607	0.259058	0.0784212	0.152659	0.134598	0.0193921	0.593768	0.76336	0.386737	0.0574602	0.21612	0.424878	0.806698	0.144803	0.0252674	0.632659	0.678077	0.348904	0.21254	0.221423	0.000641266	0.00799203	-0.226689	-0.42364	-0.0620199	-0.200426	-0.471313	-0.155034	-0.555362	0.51133	0.0629372	-0.464509	-0.267412	0.0441118	-0.339609	-0.0881315	0.224028	0.238115	0.410562	0.469396	-0.0700442	0.0782831	0.0486096	0.417215	0.299295	0.231352	0.577228	0.381996	0.274544	0.504476	0.420364	0.522362	0.0734798	0.55419	0.58539	0.487229	0.319558	0.723683	0.299612	-0.331958	-0.263903	-0.421974	-0.433017	-0.255418	-0.478092	-0.0606742	0.164681	-0.0604791	-0.0489336	-0.184071	-0.0692653	-0.147984	0.022787	-0.176825	-0.0358539	0.150244	0.607091	0.526594	0.862986	0.394837	0.37133	0.423982	0.417314	0.569342	0.9729	0.754987	0.683958	0.866931	0.720253	0.989112	0.812499	0.744325	0.714524	0.631407	0.676595	0.764481	0.732178	0.786117	0.606544	0.619337	0.654121	0.550821	0.502631	0.58507	0.367261	0.748897	0.278727	0.908176	0.429082	0.785568	0.733419	0.34317	0.410857	0.399599	0.279182	0.660965	0.613677	0.868811	0.841957	1	1
47	11	Triglycerides.in.HDL	Triglycerides	HDL-TG	.	.	.	.	FALSE	HDL	-0.249403	0.301194	0.472812	0.578733	-0.22319	0.290845	0.13582	0.238223	0.264376	0.401091	-0.145397	0.068095	-0.00586442	0.422751	-0.128856	-0.0982022	0.00872308	0.297075	0.34133	-0.00467106	0.161082	0.238012	0.0872695	0.156941	0.137051	0.0675576	0.65633	0.773092	0.487724	0.0164626	0.0973599	0.313512	0.714355	0.0757685	-0.0528891	0.637983	0.608524	0.291684	0.252209	0.184233	0.0221988	0.041935	-0.252334	-0.50242	-0.212211	-0.164582	-0.420439	-0.186297	-0.527957	0.44404	0.107528	-0.348312	-0.180366	0.261903	-0.2555	-0.0907687	0.280318	0.269921	0.489471	0.556187	0.0699438	0.18896	0.146249	0.387564	0.327573	0.304826	0.584891	0.387929	0.40483	0.610901	0.438467	0.542836	0.0977283	0.561601	0.570483	0.522711	0.497882	0.708001	0.31916	-0.144887	-0.159302	-0.375324	-0.31815	-0.249789	-0.372398	0.0418661	0.143825	0.0129969	0.0208133	-0.133161	-0.00699016	-0.0786975	0.0273655	-0.0466363	-0.00651483	0.23503	0.651322	0.53085	0.89472	0.464988	0.448305	0.477925	0.488203	0.633747	0.939482	0.764459	0.750751	0.907025	0.746517	0.97687	0.850001	0.740343	0.735367	0.649917	0.676883	0.810347	0.792202	0.848779	0.663696	0.657615	0.69659	0.608324	0.565388	0.660254	0.509446	0.799572	0.241771	0.828919	0.441655	0.843058	0.578011	0.363413	0.434621	0.323685	0.346497	0.641241	0.611765	0.847657	0.856664	0.963648	0.976707
48	140	Triglycerides.in.Small.LDL	Small LDL	S-LDL-TG	LDL	S-LDL	TG	18.7	TRUE	LDL	-0.178988	0.243049	0.456808	0.645929	-0.357388	0.507899	0.286531	0.330781	0.446191	0.475342	-0.143994	0.0952641	-0.141616	0.360541	-0.141418	-0.191387	0.0359415	0.433503	0.13404	0.0891052	0.133133	0.0657403	0.140058	0.187673	0.116389	0.154628	0.345799	0.577029	0.540825	0.0927686	-0.240868	0.00807688	0.224618	-0.367727	-0.378055	0.513636	0.197593	0.215988	0.112733	-0.143875	-0.00376166	0.229696	-0.523151	-0.612431	-0.833892	-0.0658008	-0.284253	-0.487552	-0.460659	-0.312445	0.112288	0.248947	-0.0741982	0.412894	0.0105455	-0.183767	0.442261	0.517418	0.546982	0.599924	0.447707	0.407827	0.298904	0.554014	0.569099	0.383267	0.589103	0.597499	0.675739	0.772778	0.706821	0.502794	0.244748	0.298953	0.324268	0.174216	0.445365	0.442372	0.405916	0.540832	0.223636	-0.0744166	0.0347223	0.0289874	-0.0791583	0.302908	-0.020674	0.300146	0.252534	0.0841371	0.230797	0.141138	0.223756	0.126503	0.0648494	0.375427	0.868544	0.796574	0.952486	0.874232	0.890984	0.893525	0.750167	0.732901	0.809508	0.859111	0.857634	0.923067	0.855541	0.805384	0.986746	0.870109	0.945728	0.831922	0.9117	0.842205	0.848274	0.829284	0.822687	0.831784	0.934132	0.74988	0.836029	0.93579	0.918037	0.916687	0.360071	0.629486	0.75024	0.905295	0.432511	0.624856	0.723905	0.387245	0.674832	0.646155	0.62721	0.645631	0.946455	0.724105	0.738433
49	133	Triglycerides.in.Medium.LDL	Medium LDL	M-LDL-TG	LDL	M-LDL	TG	23	TRUE	LDL	-0.338682	0.137025	0.459452	0.622585	-0.44951	0.542998	0.357919	0.320158	0.386515	0.475294	-0.0895728	0.135745	-0.160292	0.275434	-0.100566	-0.126319	0.0366949	0.522345	0.241886	0.165401	0.212419	0.0873097	0.137924	0.189733	0.0838479	0.336103	0.548289	0.643601	0.79717	0.0702022	-0.202403	0.0183708	0.109892	-0.326245	-0.293001	0.3875	0.112624	0.0802319	0.125655	-0.200149	0.021038	0.222154	-0.498741	-0.457009	-0.85054	-0.137249	-0.351712	-0.525768	-0.45232	-0.383087	0.0739175	0.313597	0.0047492	0.63354	0.0111985	-0.21816	0.611404	0.745221	0.624651	0.757031	0.452895	0.477828	0.443433	0.494454	0.586279	0.364437	0.629835	0.553536	0.826315	0.748553	0.724659	0.60305	0.29068	0.412758	0.373538	0.427205	0.546726	0.375965	0.535448	0.732889	0.370912	0.0307493	0.226469	0.266176	0.100375	0.576762	0.175047	0.283141	0.258803	0.115934	0.30149	0.238303	0.269829	0.228353	0.137842	0.365825	0.810608	0.708207	0.984455	0.979235	0.847911	0.871083	0.565877	0.721971	0.733082	0.864438	0.956408	0.825979	0.771765	0.713156	0.925123	0.773607	0.865245	0.829542	0.989975	0.783151	0.676857	0.661847	0.774867	0.7405	0.847588	0.654665	0.82868	0.907111	0.897006	0.855016	0.020369	0.369145	0.585045	0.671272	0.0802872	0.38661	0.510774	0.17082	0.678557	0.679799	0.668007	0.731247	0.983056	0.579727	0.692972
50	112	Triglycerides.in.Very.Small.VLDL	Very small VLDL	XS-VLDL-TG	VLDL	XS-VLDL	TG	31.3	TRUE	VLDL	-0.186752	0.340163	0.568168	0.465466	-0.357898	0.389744	0.27976	0.273876	0.36904	0.401991	-0.0707678	0.126166	-0.109191	0.440907	-0.0860706	-0.0803656	0.0391618	0.431852	0.265374	0.04828	0.160446	0.0243604	0.0806895	0.172648	0.0731287	0.698768	0.704278	0.800938	0.818577	-0.117262	-0.237946	-0.0280886	0.316878	-0.392123	-0.367214	0.373903	0.241545	0.0833161	0.0205547	-0.193661	-0.189188	0.108142	-0.595309	-0.489569	-0.632854	-0.213668	-0.500119	-0.520656	-0.570409	-0.0249666	0.124931	-0.0697309	-0.111425	0.299172	-0.204441	-0.258577	0.519973	0.538193	0.619475	0.670347	0.342174	0.299162	0.296092	0.455278	0.680282	0.314182	0.640131	0.630174	0.710356	0.637538	0.708772	0.421569	0.160557	0.472729	0.518902	0.529109	0.299116	0.509727	0.439795	0.48022	0.16998	-0.18544	-0.177307	0.137632	0.0273051	0.463795	0.152156	0.146069	0.0996901	0.0661569	0.200851	0.110563	0.179864	0.285391	0.178653	0.437559	0.691596	0.691666	0.977808	0.903328	0.849938	0.835823	0.814737	0.882542	1	1	0.911613	0.896212	0.802497	0.878454	0.939441	0.822507	0.914436	0.963958	0.955266	0.819001	0.843056	0.888518	0.665318	0.757729	0.848117	0.749699	0.856773	0.820831	0.808357	0.946997	-0.004431	0.590745	0.67477	0.744217	0.413239	0.286661	0.450985	0.156215	0.561565	0.687932	0.657957	0.672537	0.901596	0.760354	0.746029
51	126	Triglycerides.in.Large.LDL	Large LDL	L-LDL-TG	LDL	L-LDL	TG	25.5	TRUE	LDL	-0.315731	0.212705	0.466772	0.48301	-0.414133	0.441879	0.316401	0.232554	0.274008	0.376901	-0.00937065	0.165097	-0.116356	0.285597	-0.0543632	-0.0473563	0.0358922	0.483948	0.36835	0.177521	0.258912	0.0729264	0.118183	0.174995	0.0688978	0.546596	0.760326	0.749449	0.985881	0.0156361	-0.19297	0.104659	0.119964	-0.155967	-0.126697	0.356958	0.148987	0.00224361	0.0971948	-0.162726	-0.0265533	0.216455	-0.507808	-0.254274	-0.668551	-0.20542	-0.449142	-0.490707	-0.447003	-0.252135	0.0799103	0.141283	-0.00583178	0.596386	-0.0682529	-0.195472	0.6673	0.829506	0.714791	0.844303	0.476206	0.455162	0.493719	0.476113	0.642435	0.341519	0.684061	0.540066	0.869814	0.713383	0.750068	0.565018	0.310099	0.59224	0.541413	0.718049	0.467062	0.412449	0.583655	0.720095	0.410537	0.0834559	0.209673	0.391367	0.268469	0.741859	0.310619	0.289744	0.270923	0.177006	0.372955	0.318477	0.288123	0.379901	0.278523	0.411041	0.60554	0.600091	0.993867	1	0.80374	0.841379	0.407856	0.806101	0.788611	0.857472	1	0.712609	0.602018	0.611743	0.842771	0.686722	0.765021	0.871712	0.997128	0.660594	0.530304	0.523041	0.610816	0.589627	0.707434	0.532724	0.747492	0.799803	0.797396	0.791086	-0.285429	0.224145	0.398928	0.446566	-0.0181556	0.157402	0.313848	-0.0598518	0.553348	0.663725	0.638312	0.766578	0.904686	0.542423	0.672794
52	10	Triglycerides.in.LDL	Triglycerides	LDL-TG	.	.	.	.	FALSE	LDL	-0.309191	0.199426	0.470428	0.549351	-0.421873	0.482872	0.326687	0.270583	0.328795	0.420093	-0.0471089	0.150821	-0.133601	0.296399	-0.0788168	-0.0863836	0.0367127	0.495264	0.309153	0.165358	0.234905	0.0773115	0.12801	0.183028	0.0807532	0.448061	0.66266	0.711009	0.895637	0.0416826	-0.204608	0.0710941	0.132957	-0.228407	-0.206098	0.388895	0.149464	0.0473272	0.109143	-0.173214	-0.0113077	0.223919	-0.514852	-0.356633	-0.74532	-0.173071	-0.410272	-0.506092	-0.456733	-0.294867	0.0855375	0.198456	-0.0121695	0.588632	-0.0386255	-0.200525	0.630804	0.778391	0.679914	0.802976	0.473811	0.460592	0.462094	0.500497	0.627918	0.357102	0.667367	0.558156	0.845989	0.741652	0.749323	0.574448	0.301404	0.518612	0.478428	0.582143	0.490742	0.413458	0.555952	0.71227	0.379665	0.0495324	0.192766	0.315792	0.185008	0.65488	0.239364	0.291803	0.269257	0.150146	0.341144	0.278975	0.281756	0.311004	0.218445	0.400365	0.699238	0.66376	1	0.993255	0.839321	0.868237	0.498105	0.787567	0.789095	0.87166	0.99166	0.778802	0.686515	0.672033	0.89445	0.740047	0.824076	0.867627	1	0.72642	0.616481	0.604797	0.68862	0.666055	0.783843	0.598822	0.787803	0.853507	0.849224	0.831425	-0.12575	0.31672	0.498138	0.574394	0.0666362	0.280421	0.421289	0.0590564	0.609056	0.676138	0.652501	0.75425	0.943394	0.583709	0.697813
53	119	Triglycerides.in.IDL	IDL	IDL-TG	IDL	IDL-IDL	TG	28.6	TRUE	IDL	-0.164874	0.416142	0.527125	0.38438	-0.337373	0.34555	0.264066	0.197892	0.273407	0.332097	0.0155949	0.159	-0.0779894	0.382832	-0.0518801	-0.0275983	0.0373579	0.44007	0.346029	0.132689	0.231792	0.0247143	0.0966215	0.162077	0.0661011	0.767395	0.859405	0.85418	1	-0.0808103	-0.250761	0.089993	0.254911	-0.167593	-0.16397	0.394523	0.246291	0.0269565	0.0624692	-0.140322	-0.13193	0.195647	-0.567325	-0.25244	-0.54902	-0.203003	-0.504264	-0.478354	-0.482267	-0.0515033	0.151196	-0.0315599	-0.0612943	0.43673	-0.148462	-0.17808	0.590047	0.69274	0.738028	0.827146	0.462945	0.368706	0.420624	0.478507	0.724994	0.326375	0.697946	0.598513	0.807075	0.696704	0.780441	0.467887	0.252523	0.638925	0.639352	0.791477	0.352501	0.526535	0.497583	0.580258	0.296805	-0.0403106	-0.0263137	0.290583	0.240333	0.684462	0.26408	0.248061	0.218943	0.156567	0.332952	0.262735	0.2523	0.442751	0.323176	0.500419	0.5291	0.583127	0.991841	0.970999	0.851886	0.865238	0.572858	0.927311	0.949023	0.922024	0.974921	0.761998	0.613494	0.686192	0.851369	0.70779	0.794489	0.941696	0.950953	0.644297	0.628779	0.648238	0.524027	0.576597	0.710157	0.560958	0.737847	0.727082	0.754363	0.832448	-0.268472	0.359026	0.44445	0.517802	0.192211	0.155332	0.327416	-0.0803344	0.482925	0.665643	0.623499	0.743798	0.84914	0.668033	0.705918
54	9	Triglycerides.in.VLDL	Triglycerides	VLDL-TG	.	.	.	.	FALSE	VLDL	-0.176111	0.0961207	0.382511	0.705503	-0.305321	0.513457	0.21817	0.310453	0.47988	0.380307	-0.151363	0.0586248	-0.134462	0.362573	-0.133366	-0.207607	0.0329071	0.290611	0.0705603	-0.0587703	0.0332644	0.127273	0.117211	0.1817	0.114088	-0.156126	-0.0117713	0.380427	0.113714	0.165855	-0.121041	0.0242972	0.251012	-0.362026	-0.355165	0.494722	0.219412	0.336717	-0.0332649	-0.181149	-0.0118084	0.132281	-0.498561	-0.773341	-0.719152	-0.186401	-0.298266	-0.423595	-0.502343	-0.306929	0.0135666	0.0625785	-0.226288	-0.011392	-0.132926	-0.252522	0.301296	0.341261	0.361393	0.317299	0.307518	0.299305	0.0445345	0.662425	0.460136	0.381748	0.534796	0.590594	0.451647	0.69008	0.564504	0.375491	0.123824	0.0936409	0.210369	-0.170769	0.179904	0.384237	0.367113	0.313197	0.101876	-0.0824578	-0.0876294	-0.0688392	-0.278558	-0.00576697	-0.160919	0.27017	0.212338	0.118767	0.159004	0.0485205	0.146305	-0.0596245	-0.0481079	0.274454	0.898342	0.945582	0.847049	0.739417	0.75207	0.780968	0.767221	0.606524	0.783958	0.776788	0.588306	0.910442	0.876693	0.86753	0.982799	0.97459	0.977377	0.79724	0.847393	0.905218	0.920254	0.887011	0.934346	0.946747	0.964889	0.836648	0.888705	0.96458	0.865078	0.923448	0.700813	0.76906	0.840497	0.968881	0.750591	0.691161	0.798603	0.622818	0.629557	0.576539	0.560914	0.570358	0.863954	0.755923	0.707742
55	8	Total.Triglycerides	Triglycerides	Total-TG	.	.	.	.	FALSE	OTHER	-0.197819	0.142974	0.413522	0.694098	-0.311454	0.500164	0.227191	0.305252	0.455256	0.400505	-0.143667	0.0747649	-0.126153	0.377668	-0.130559	-0.185284	0.0326692	0.333943	0.126084	-0.0302596	0.0750877	0.129025	0.122055	0.18762	0.120666	-0.0537768	0.143642	0.480622	0.265839	0.140435	-0.119558	0.0503147	0.3087	-0.312518	-0.322427	0.516558	0.264559	0.303716	0.0168397	-0.151695	-0.0147518	0.14342	-0.497151	-0.730232	-0.699307	-0.178323	-0.337828	-0.430212	-0.52388	-0.223242	0.0387524	0.0378	-0.195727	0.0931548	-0.136432	-0.236639	0.342174	0.392382	0.434045	0.41137	0.31812	0.321869	0.100313	0.643097	0.489565	0.372354	0.571728	0.589452	0.52182	0.727648	0.596806	0.416471	0.160787	0.202296	0.286556	-0.0152521	0.251747	0.440233	0.400633	0.331485	0.106738	-0.103761	-0.101835	-0.0464113	-0.234232	0.0928792	-0.0853291	0.255455	0.207195	0.103558	0.170724	0.0637899	0.1638	-0.0112795	-0.00970496	0.306163	0.890138	0.912463	0.898429	0.782071	0.768201	0.792911	0.746035	0.670482	0.832454	0.816415	0.700379	0.928874	0.875717	0.881469	0.994602	0.956026	0.981302	0.816627	0.874688	0.911382	0.915696	0.894394	0.900543	0.920322	0.95654	0.821118	0.875265	0.958307	0.862848	0.941574	0.568628	0.761569	0.795403	0.953642	0.684348	0.633596	0.74612	0.546238	0.61453	0.611397	0.596154	0.646841	0.900061	0.793929	0.766063
56	98	Triglycerides.in.Medium.VLDL	Medium VLDL	M-VLDL-TG	VLDL	M-VLDL	TG	44.5	TRUE	VLDL	-0.22604	0.0138289	0.350878	0.701288	-0.335718	0.475071	0.300388	0.37453	0.540897	0.450104	-0.0651837	0.0950444	-0.150922	0.244618	-0.0846227	-0.13651	0.032405	0.356169	-0.0214326	-0.0100867	0.0386692	0.158195	0.125943	0.181311	0.0944749	0.0446693	-0.0233357	0.338076	0.131269	0.269857	-0.0446028	0.0146695	0.16573	-0.37083	-0.33319	0.447577	0.260013	0.385175	0.0326622	-0.201277	0.0825521	0.21203	-0.387263	-0.799828	-0.69107	-0.255737	-0.336734	-0.349893	-0.456668	-0.25077	0.06292	0.155867	-0.110613	0.0488751	-0.145005	-0.243312	0.493348	0.507243	0.431606	0.456772	0.417579	0.463774	0.214444	0.776603	0.511717	0.464791	0.615222	0.676645	0.549937	0.764655	0.631668	0.439055	0.181786	0.139462	0.182774	-0.121556	0.281633	0.454808	0.488947	0.418295	0.251443	0.0451117	0.0601537	0.103015	-0.104697	0.174893	0.0265313	0.377479	0.316786	0.263011	0.274447	0.181548	0.156891	-0.000580421	0.0224468	0.331705	1	1	0.845041	0.830491	0.803354	0.811066	0.854629	0.540794	0.703615	0.759669	0.513007	0.928387	0.881069	0.857793	0.945458	0.903871	0.94127	0.822318	0.872387	0.870052	0.89482	0.84744	0.966024	0.925388	0.874305	0.823935	0.945653	0.958406	0.836654	0.911828	0.549778	0.553332	0.791332	0.926989	0.615643	0.503349	0.660707	0.693144	0.700309	0.610293	0.588387	0.604939	0.878017	0.781945	0.679843
57	105	Triglycerides.in.Small.VLDL	Small VLDL	S-VLDL-TG	VLDL	S-VLDL	TG	36.8	TRUE	VLDL	-0.2569	0.0897836	0.479095	0.66517	-0.387648	0.476413	0.301357	0.377109	0.525826	0.497768	-0.168071	0.0657943	-0.143133	0.319427	-0.109485	-0.135777	0.0345919	0.416811	0.0840286	-0.00544553	0.0605541	0.103782	0.0791085	0.183541	0.080816	0.369271	0.248778	0.517435	0.429704	0.0784765	-0.108259	-0.0781209	0.31971	-0.564406	-0.525214	0.4018	0.227103	0.251372	0.0714521	-0.210854	-0.0504605	0.133668	-0.482706	-0.850526	-0.747865	-0.145549	-0.347561	-0.449293	-0.553286	-0.104453	0.0785213	0.0805241	-0.062626	0.249538	-0.123747	-0.290515	0.44238	0.446712	0.429179	0.464639	0.274768	0.339331	0.205864	0.570108	0.512028	0.319513	0.526439	0.589842	0.568163	0.645894	0.598558	0.414261	0.0997472	0.195028	0.217972	0.0044551	0.332046	0.456471	0.384963	0.387687	0.114024	-0.174021	-0.131827	0.00752526	-0.211448	0.182994	-0.0157331	0.147114	0.0819348	0.054093	0.10603	0.00703235	0.0989638	-0.0111811	-0.0769166	0.294034	0.969697	0.899685	0.883378	0.817727	0.788787	0.762842	0.926803	0.626042	0.819622	0.943068	0.688473	1	1	0.976166	1	0.886129	0.987857	0.859921	0.880773	0.985368	1	1	0.928774	0.946739	0.932677	0.926206	0.957541	0.97076	0.859829	0.961175	0.401271	0.726826	0.898484	1	0.542415	0.470497	0.619882	0.581052	0.705783	0.665647	0.657012	0.61485	0.942939	0.799187	0.748011
58	168	Triglycerides.in.Small.HDL	Small HDL	S-HDL-TG	HDL	S-HDL	TG	8.7	TRUE	HDL	-0.542715	-0.146769	0.47366	0.661094	-0.468242	0.493574	0.22963	0.292562	0.290446	0.39193	-0.134372	0.0327159	-0.133175	0.458645	-0.198475	-0.218697	0.0235193	0.342052	0.19351	-0.116611	0.0884692	0.198735	0.0800477	0.191949	0.0631606	0.0487902	0.278894	0.563279	0.340531	-0.0668341	0.0282281	0.0871651	0.365364	-0.411187	-0.376241	0.261097	0.209398	0.0944988	-0.128128	-0.237172	-0.212113	-0.217328	-0.539195	-0.687708	-0.614667	-0.454518	-0.668362	-0.562013	-0.766627	-0.153702	-0.233614	-0.384882	-0.439211	-0.105782	-0.498302	-0.472961	0.359987	0.413861	0.306482	0.361928	-0.0680638	0.0985074	-0.00094405	0.438934	0.345804	0.310068	0.58017	0.495992	0.458984	0.476599	0.403198	0.421557	0.00356115	0.229098	0.312363	0.124999	0.0987469	0.342568	0.570452	0.161998	-0.032443	-0.26716	-0.227866	-0.00223838	-0.376844	0.00249072	0.158337	-0.0196736	-0.0200363	-0.0592625	0.0143561	-0.0828476	0.0343738	-0.141886	-0.0611013	0.0534012	0.805541	0.765213	0.923399	0.612914	0.487754	0.564477	0.627034	0.586052	0.926566	0.874347	0.752946	0.927002	0.883566	1	0.976906	0.95708	0.981644	0.877311	0.975276	1	0.886525	0.935107	0.926142	0.949808	0.9712	0.889125	0.910412	0.94019	0.717695	0.959261	0.340425	0.785902	0.689752	0.801901	0.662403	0.389674	0.489754	0.469855	0.48115	0.635586	0.640557	0.647956	0.937789	0.768827	0.854219
59	83	Free.Cholesterol.in.Very.Large.VLDL	Very large VLDL	XL-VLDL-FC	VLDL	XL-VLDL	FC	64	TRUE	VLDL	-0.146629	0.150137	0.365666	0.57012	-0.324783	0.424575	0.238632	0.306738	0.412166	0.372523	-0.0275506	0.106344	-0.153434	0.429504	-0.11733	-0.187345	0.0357304	0.20833	0.0581525	-0.0506155	0.0613989	0.103481	0.145435	0.178287	0.0804031	-0.114868	0.00615915	0.401933	0.104214	0.112464	-0.253312	-0.00826969	0.100722	-0.360082	-0.318305	0.384394	0.171694	0.212881	-0.136008	-0.249504	-0.112312	0.00317011	-0.571447	-0.719738	-0.741297	-0.397268	-0.54048	-0.481159	-0.608972	-0.374465	-0.079	-0.140766	-0.417835	-0.244073	-0.351261	-0.324213	0.403354	0.369955	0.435507	0.428243	0.422532	0.35145	0.157427	0.695004	0.56217	0.589426	0.687113	0.744542	0.597167	0.743096	0.580486	0.368235	0.191451	0.139145	0.301874	-0.0623721	0.0964069	0.384833	0.541341	0.46777	0.21609	0.00109231	-0.0223751	0.0003095	-0.0852751	0.103116	0.0565263	0.432148	0.386623	0.288322	0.330316	0.217181	0.207374	0.169912	0.167118	0.37437	0.840658	0.910767	0.903113	0.751869	0.822173	0.865794	0.834575	0.716491	0.864285	0.729282	0.636834	0.898789	0.752912	0.784288	0.9727	0.98858	0.975477	0.913549	0.874563	0.837577	0.914853	0.878855	0.902505	0.943737	0.943096	0.850165	0.918187	0.956423	0.898005	0.952978	0.541768	0.631418	0.714796	0.842495	0.832688	0.621604	0.747207	0.542452	0.568191	0.505173	0.507568	0.504545	0.782188	0.745211	0.698853
60	80	Phospholipids.in.Very.Large.VLDL	Very large VLDL	XL-VLDL-PL	VLDL	XL-VLDL	PL	64	TRUE	VLDL	-0.176863	0.102635	0.359074	0.578329	-0.327044	0.444681	0.227353	0.294665	0.399078	0.358348	-0.0731356	0.0868149	-0.149776	0.437153	-0.132362	-0.206262	0.0358494	0.211875	0.0749879	-0.0681345	0.0445139	0.112922	0.133685	0.179709	0.0832766	-0.16857	-0.0137438	0.394746	0.0951268	0.0946521	-0.238953	-0.0142999	0.115284	-0.367547	-0.335764	0.371936	0.13886	0.201953	-0.145795	-0.256929	-0.121799	-0.0151943	-0.580231	-0.733776	-0.757255	-0.382369	-0.519091	-0.502489	-0.620743	-0.400576	-0.107092	-0.147391	-0.433637	-0.236173	-0.338121	-0.335484	0.362132	0.351263	0.397202	0.374783	0.363849	0.318213	0.100364	0.665156	0.511707	0.543401	0.64774	0.694762	0.564085	0.730412	0.541769	0.346426	0.16762	0.108282	0.273366	-0.0978515	0.0754953	0.351856	0.523958	0.449317	0.178027	-0.0226789	-0.0438298	-0.0250623	-0.149573	0.0542009	0.000529203	0.375431	0.333682	0.242884	0.278397	0.16676	0.178467	0.112394	0.112214	0.313683	0.828106	0.917025	0.887547	0.724912	0.774925	0.825656	0.78778	0.694108	0.856419	0.73486	0.631825	0.889434	0.766532	0.794411	0.984157	0.999861	0.981358	0.890123	0.886973	0.863768	0.913879	0.877949	0.914251	0.972344	0.963994	0.858323	0.910733	0.973609	0.897799	0.930454	0.58704	0.674427	0.739388	0.857102	0.825824	0.645585	0.757259	0.554375	0.561681	0.50372	0.498956	0.498046	0.789543	0.723092	0.69455
61	79	Total.Lipids.in.Very.Large.VLDL	Very large VLDL	XL-VLDL-L	VLDL	.	L	64	FALSE	VLDL	-0.201691	0.0473526	0.366644	0.649329	-0.333949	0.50202	0.210106	0.293396	0.426551	0.345322	-0.110268	0.0626043	-0.143056	0.41915	-0.142283	-0.220794	0.0341123	0.241546	0.0831155	-0.0707213	0.0321515	0.127752	0.120153	0.179102	0.0909992	-0.214885	-0.0458221	0.361412	0.0480323	0.116207	-0.175655	0.00222731	0.143791	-0.366267	-0.340437	0.395373	0.145562	0.24275	-0.140347	-0.246846	-0.0901371	0.00983631	-0.562003	-0.746629	-0.752412	-0.330018	-0.444008	-0.492728	-0.579805	-0.408178	-0.088	-0.0771165	-0.382345	-0.170601	-0.277836	-0.320641	0.322733	0.348151	0.356865	0.313198	0.29633	0.284809	0.0452781	0.65873	0.465215	0.469256	0.58914	0.630751	0.499131	0.68454	0.525196	0.33628	0.128618	0.0663866	0.230166	-0.145046	0.0801632	0.323213	0.466695	0.382436	0.141258	-0.03716	-0.0503866	-0.0266409	-0.221763	-0.00607477	-0.0879534	0.316138	0.264241	0.189056	0.217626	0.111207	0.159418	0.0150837	0.0283607	0.264219	0.830013	0.920592	0.865627	0.708913	0.729019	0.78453	0.745403	0.646436	0.815314	0.735976	0.596106	0.884509	0.809403	0.828843	0.974502	1	0.983432	0.852238	0.876916	0.88102	0.90407	0.869575	0.939431	0.968746	0.984867	0.859842	0.910431	0.983568	0.875581	0.926244	0.67378	0.70538	0.769715	0.889706	0.809035	0.668361	0.766601	0.588476	0.577118	0.534441	0.521922	0.51572	0.822711	0.711081	0.690809
62	78	Concentration.of.Very.Large.VLDL.Particles	Very large VLDL	XL-VLDL-P	VLDL	.	P	64	FALSE	VLDL	-0.240613	0.0234338	0.372136	0.642735	-0.35933	0.502529	0.227724	0.303465	0.412487	0.372007	-0.102332	0.0707063	-0.154498	0.41351	-0.146545	-0.21963	0.0343001	0.251696	0.0735646	-0.0768156	0.0411911	0.126232	0.124232	0.184067	0.0919505	-0.177685	-0.0202888	0.373434	0.103759	0.0952602	-0.178666	-0.0160098	0.141965	-0.406888	-0.361407	0.36211	0.130893	0.20943	-0.144948	-0.279552	-0.114472	-0.0292768	-0.563282	-0.761979	-0.777696	-0.355965	-0.478306	-0.518783	-0.616852	-0.418592	-0.106094	-0.102421	-0.38924	-0.154337	-0.306295	-0.357362	0.351744	0.373425	0.358336	0.346893	0.300083	0.287554	0.0628714	0.643733	0.463757	0.472613	0.598892	0.632719	0.531126	0.684293	0.527178	0.340339	0.135064	0.0772178	0.231194	-0.128209	0.0958817	0.318269	0.500191	0.411379	0.152282	-0.0395589	-0.0466282	-0.010604	-0.207355	0.0228255	-0.0442208	0.303404	0.265923	0.193218	0.220558	0.112346	0.15824	0.0230556	0.0369957	0.254931	0.85548	0.918554	0.87341	0.722633	0.722506	0.77276	0.75578	0.647932	0.822268	0.750172	0.629251	0.896108	0.818575	0.830666	0.987201	0.996785	0.998351	0.866576	0.89831	0.910389	0.914877	0.890435	0.958123	0.987148	0.996209	0.871764	0.942995	0.996771	0.886226	0.946409	0.613851	0.692332	0.764696	0.872214	0.77161	0.633847	0.738816	0.570352	0.575202	0.53412	0.525435	0.525282	0.830725	0.705315	0.702504
63	90	Free.Cholesterol.in.Large.VLDL	Large VLDL	L-VLDL-FC	VLDL	L-VLDL	FC	53.6	TRUE	VLDL	-0.258973	-0.00297296	0.351718	0.586098	-0.384803	0.454558	0.283697	0.345095	0.433246	0.410957	-0.018984	0.106138	-0.175688	0.361899	-0.10858	-0.176193	0.0354291	0.254176	0.0233482	-0.0473153	0.0579091	0.12247	0.139048	0.187248	0.0711617	-0.0375144	-0.0285838	0.353272	0.124393	0.140634	-0.178941	-0.0425825	0.0424096	-0.416069	-0.337701	0.304232	0.133366	0.196932	-0.143215	-0.307882	-0.0910401	-0.00664074	-0.534552	-0.772608	-0.776766	-0.463045	-0.582624	-0.492287	-0.617141	-0.411621	-0.115614	-0.0974784	-0.367636	-0.197488	-0.381976	-0.393756	0.49999	0.484339	0.436108	0.451038	0.409853	0.411708	0.193043	0.718773	0.554309	0.60043	0.691639	0.745538	0.635387	0.739267	0.588424	0.38593	0.192684	0.105527	0.240534	-0.0830756	0.12357	0.346861	0.626744	0.519136	0.279134	0.0560495	0.0623853	0.114194	-0.0411772	0.162991	0.144887	0.41961	0.380017	0.342192	0.349228	0.24337	0.198443	0.126603	0.155181	0.32861	0.917019	0.951361	0.895759	0.800848	0.794222	0.838617	0.849078	0.639621	0.807399	0.732278	0.599976	0.90022	0.787507	0.798335	0.966145	0.969406	0.986729	0.937152	0.920919	0.885928	0.905399	0.873087	0.975262	0.982842	0.934229	0.877132	1	1	0.903445	0.961778	0.469509	0.519884	0.71621	0.808413	0.713929	0.507179	0.648766	0.577893	0.618036	0.530301	0.534362	0.501948	0.817563	0.712996	0.67445
64	87	Phospholipids.in.Large.VLDL	Large VLDL	L-VLDL-PL	VLDL	L-VLDL	PL	53.6	TRUE	VLDL	-0.262708	-0.00662362	0.372915	0.602511	-0.386367	0.464302	0.271383	0.321648	0.421671	0.389622	-0.0478743	0.0933888	-0.170345	0.397572	-0.134609	-0.195672	0.0373632	0.271198	-0.0007588	-0.0662688	0.0375441	0.117977	0.126431	0.186426	0.0707761	-0.0166313	-0.00098476	0.372948	0.136406	0.0935617	-0.182229	-0.0549674	0.0945449	-0.445975	-0.395411	0.30835	0.121797	0.19753	-0.143413	-0.312812	-0.12828	-0.0170383	-0.564441	-0.779512	-0.783356	-0.427369	-0.562652	-0.521052	-0.624654	-0.393887	-0.116415	-0.118457	-0.382712	-0.17688	-0.364947	-0.392681	0.441336	0.442999	0.401485	0.408429	0.357909	0.351307	0.122877	0.684442	0.508919	0.538579	0.649484	0.707101	0.598571	0.711552	0.554245	0.350606	0.141677	0.0975246	0.240593	-0.0906613	0.100444	0.337367	0.589126	0.493502	0.226403	0.00477624	-0.00211146	0.0632439	-0.107011	0.117292	0.0586245	0.35353	0.31751	0.276651	0.289548	0.180262	0.15747	0.0925134	0.108113	0.289264	0.889528	0.94446	0.884946	0.766768	0.772295	0.797726	0.837365	0.657483	0.833051	0.773884	0.622767	0.914068	0.814844	0.837898	0.972075	0.981812	1	0.931466	0.934206	0.914957	0.930687	0.900449	0.976104	1	0.972695	0.895551	0.98719	0.999221	0.902742	0.971916	0.510709	0.594419	0.758106	0.853439	0.732536	0.536167	0.672613	0.572303	0.596362	0.525855	0.520233	0.510851	0.817661	0.720869	0.686337
65	86	Total.Lipids.in.Large.VLDL	Large VLDL	L-VLDL-L	VLDL	.	L	53.6	FALSE	VLDL	-0.20011	0.0117267	0.337147	0.653708	-0.341256	0.469184	0.259999	0.335889	0.476696	0.39085	-0.0563635	0.0913053	-0.154979	0.328134	-0.103269	-0.17445	0.0351863	0.264422	0.0268235	-0.0482541	0.0259359	0.138175	0.130226	0.180331	0.0880369	-0.104756	-0.075143	0.324463	0.0502138	0.191938	-0.13466	-0.0288926	0.0988189	-0.367608	-0.327031	0.390052	0.175418	0.292561	-0.0905107	-0.26393	-0.0179361	0.0842639	-0.486211	-0.792314	-0.734007	-0.349373	-0.428645	-0.42147	-0.532426	-0.37065	-0.0394165	0.00475167	-0.271132	-0.12301	-0.25761	-0.312183	0.429391	0.428666	0.404132	0.378406	0.401083	0.398893	0.129763	0.736488	0.503961	0.51748	0.62372	0.677481	0.560096	0.748591	0.568137	0.366414	0.157987	0.0826674	0.197295	-0.15476	0.154119	0.368788	0.513036	0.448361	0.233869	0.0489203	0.0338713	0.0561267	-0.120071	0.0897777	-0.00666973	0.388599	0.338245	0.293295	0.291438	0.188296	0.159418	0.0391565	0.0665348	0.327202	0.908421	0.978507	0.85045	0.777173	0.768602	0.803212	0.821676	0.601301	0.757907	0.724229	0.537159	0.893571	0.814585	0.808758	0.955552	0.959142	0.961744	0.86017	0.874038	0.884984	0.907652	0.866218	0.980219	0.972591	0.931201	0.859368	0.962609	0.987135	0.886114	0.927168	0.606929	0.58352	0.764555	0.88823	0.714671	0.566408	0.701192	0.641086	0.63465	0.533439	0.52355	0.527601	0.817603	0.724166	0.658759
66	85	Concentration.of.Large.VLDL.Particles	Large VLDL	L-VLDL-P	VLDL	.	P	53.6	FALSE	VLDL	-0.226105	0.0262106	0.357127	0.647379	-0.349926	0.477077	0.269471	0.340204	0.458079	0.412597	-0.0645658	0.0958936	-0.163931	0.346705	-0.114482	-0.183604	0.0352976	0.273426	0.030477	-0.0486146	0.0369652	0.128457	0.133256	0.185294	0.0863181	-0.0762734	-0.0196794	0.363202	0.122347	0.151418	-0.156207	-0.0317308	0.0989292	-0.403012	-0.355002	0.363524	0.15631	0.240344	-0.102015	-0.279432	-0.0575622	0.0428566	-0.515688	-0.793947	-0.77192	-0.363579	-0.476504	-0.470902	-0.577741	-0.391421	-0.0683701	-0.0196274	-0.303054	-0.100251	-0.287941	-0.346064	0.444869	0.435175	0.414933	0.402224	0.392135	0.389585	0.143005	0.707931	0.512824	0.526226	0.632997	0.689228	0.590481	0.740056	0.573379	0.382512	0.162308	0.103829	0.222537	-0.111593	0.167929	0.364459	0.537664	0.462207	0.233099	0.0231083	0.0228422	0.0620075	-0.124299	0.114507	0.0188717	0.375602	0.326952	0.271425	0.287411	0.185296	0.176721	0.061064	0.0798393	0.314409	0.918625	0.950213	0.877085	0.784139	0.77273	0.81195	0.824203	0.630102	0.785036	0.747374	0.589633	0.912059	0.82305	0.820372	0.974789	0.971934	0.975983	0.890625	0.894368	0.912625	0.921428	0.890156	0.972668	0.97913	0.956438	0.871703	0.975609	0.996192	0.899464	0.954672	0.553775	0.599457	0.759626	0.880539	0.711363	0.564439	0.697889	0.597966	0.619224	0.5392	0.537149	0.524099	0.833309	0.724996	0.676576
67	88	Cholesterol.in.Large.VLDL	Large VLDL	L-VLDL-C	VLDL	.	C	53.6	FALSE	VLDL	-0.20548	0.0684012	0.345181	0.496031	-0.357669	0.363569	0.304308	0.361674	0.437012	0.424856	0.0647591	0.146938	-0.176243	0.349934	-0.073121	-0.126967	0.0355906	0.229442	-0.00667433	-0.0233176	0.088046	0.109991	0.151936	0.179171	0.0702275	0.100822	0.0308556	0.381223	0.179586	0.15505	-0.211545	-0.0450932	-0.00154825	-0.370928	-0.277504	0.295657	0.184735	0.207392	-0.121145	-0.28295	-0.0779304	0.0280143	-0.495534	-0.726174	-0.712159	-0.534351	-0.657363	-0.441376	-0.59727	-0.330548	-0.0908805	-0.150589	-0.359063	-0.238359	-0.44006	-0.374455	0.611017	0.53322	0.531851	0.543109	0.537262	0.507092	0.321294	0.767672	0.657023	0.727631	0.783976	0.853209	0.707157	0.79575	0.662959	0.424789	0.264498	0.184381	0.314673	0.0291278	0.166991	0.426759	0.708695	0.574104	0.369014	0.106859	0.119933	0.176675	0.107288	0.286959	0.30129	0.532232	0.491847	0.467835	0.466996	0.368832	0.251503	0.266699	0.292382	0.451574	0.921251	0.942886	0.915053	0.831407	0.866579	0.894565	0.923317	0.687186	0.846606	0.714585	0.597551	0.889894	0.723185	0.782477	0.919953	0.923463	0.954929	0.974814	0.916294	0.829122	0.88848	0.848693	0.916902	0.928836	0.844417	0.853041	0.986856	0.947434	0.87657	0.951651	0.323495	0.402922	0.636385	0.745203	0.685833	0.419757	0.593161	0.557914	0.597798	0.517371	0.525065	0.490158	0.77034	0.746497	0.662403
68	81	Cholesterol.in.Very.Large.VLDL	Very large VLDL	XL-VLDL-C	VLDL	.	C	64	FALSE	VLDL	-0.188541	0.0956046	0.34277	0.481486	-0.350099	0.389262	0.249354	0.317878	0.398177	0.379946	0.0428574	0.118447	-0.158909	0.39659	-0.0976941	-0.161364	0.0340456	0.246902	-0.0021794	-0.0288028	0.0925889	0.106442	0.156975	0.18151	0.0602952	-0.0244721	0.0140076	0.379482	0.145097	0.135138	-0.243338	-0.00689353	0.00898835	-0.345042	-0.273178	0.313316	0.177698	0.177062	-0.131915	-0.268576	-0.0997381	-0.0122786	-0.543233	-0.686615	-0.744053	-0.524683	-0.677601	-0.483006	-0.614933	-0.387499	-0.114933	-0.146239	-0.445057	-0.285618	-0.448582	-0.353325	0.531299	0.491562	0.523993	0.522458	0.507065	0.468836	0.258214	0.745825	0.634312	0.718203	0.778334	0.826995	0.691485	0.816401	0.644735	0.401705	0.247606	0.17638	0.337518	0.017186	0.129531	0.400659	0.686764	0.549581	0.341599	0.0915006	0.12436	0.140738	0.064676	0.231339	0.253515	0.533808	0.488522	0.425668	0.455896	0.3548	0.261833	0.260589	0.294071	0.42592	0.865194	0.921562	0.929571	0.788396	0.854838	0.897517	0.870655	0.714712	0.864728	0.690291	0.614353	0.880557	0.703058	0.763344	0.924309	0.952507	0.962204	0.963739	0.914205	0.796545	0.878953	0.838638	0.889186	0.909481	0.871252	0.83223	0.960102	0.939471	0.877098	0.939681	0.38428	0.455557	0.6174	0.730383	0.742567	0.515947	0.65992	0.526512	0.5585	0.510652	0.518211	0.492589	0.765671	0.748417	0.67999
69	25	Total.Lipids.in.VLDL	Total lipids	VLDL-L	.	.	.	.	FALSE	VLDL	-0.132091	0.186818	0.368354	0.535476	-0.310033	0.412971	0.262225	0.329986	0.456772	0.394961	0.0160418	0.140369	-0.14104	0.364116	-0.0682726	-0.123247	0.0347623	0.270016	0.0963889	0.00404518	0.111381	0.0998675	0.160663	0.180384	0.100143	-0.0068963	0.104067	0.442008	0.203137	0.197465	-0.196239	0.0408871	0.112553	-0.244713	-0.198886	0.454094	0.277271	0.285664	-0.0262594	-0.156233	-0.00386873	0.128609	-0.484624	-0.618381	-0.656774	-0.384849	-0.523679	-0.3775	-0.523724	-0.269134	0.0198223	-0.02972	-0.270994	-0.116091	-0.289128	-0.253775	0.553162	0.522701	0.590054	0.569402	0.553916	0.501805	0.32502	0.760193	0.664532	0.6505	0.760645	0.791483	0.685302	0.853968	0.708101	0.482383	0.310343	0.258002	0.380908	0.0859539	0.226927	0.501355	0.604207	0.502327	0.322257	0.0979554	0.0901395	0.131622	0.0699509	0.289582	0.21087	0.531989	0.470012	0.380184	0.437723	0.33514	0.281964	0.23941	0.270283	0.47876	0.893141	0.930526	0.953179	0.863122	0.907295	0.927264	0.858212	0.722917	0.867928	0.728745	0.642962	0.887206	0.735826	0.798218	0.956431	0.928482	0.957088	0.921847	0.909256	0.795268	0.858318	0.819439	0.860281	0.870521	0.850467	0.785058	0.901722	0.933311	0.877245	0.925288	0.399663	0.493039	0.66356	0.793825	0.683466	0.531314	0.679217	0.529263	0.609497	0.575546	0.5683	0.57666	0.826543	0.801551	0.71839
70	75	Cholesteryl.Esters.in.Chylomicrons.and.Extremely.Large.VLDL	Chylomicrons and x-large VLDL	XXL-VLDL-CE	VLDL	XXL-VLDL	CE	75	TRUE	VLDL	-0.149074	0.248426	0.388212	0.552326	-0.247703	0.48432	0.172156	0.257138	0.327862	0.317267	-0.164334	-0.00966495	-0.10852	0.513097	-0.2071	-0.284511	0.0232922	0.287568	0.0564752	-0.0355814	0.0995369	0.160816	0.156899	0.175998	0.0801987	-0.120024	0.0237411	0.416993	0.13922	0.0875779	-0.279897	0.0565847	0.239892	-0.37381	-0.347021	0.480855	0.236978	0.197961	-0.0480088	-0.202482	-0.159684	0.0217423	-0.566842	-0.741309	-0.741123	-0.229459	-0.499216	-0.560142	-0.598614	-0.252387	-0.103385	-0.14497	-0.507616	-0.249967	-0.309521	-0.260179	0.205817	0.221377	0.362713	0.367492	0.26725	0.272598	0.0765305	0.616512	0.510166	0.532218	0.597809	0.674797	0.438491	0.686479	0.535704	0.34246	0.0951511	0.098408	0.269991	-0.100218	0.105992	0.345339	0.388411	0.278261	0.0706014	-0.210741	-0.0866748	-0.161598	-0.309433	-0.105295	-0.0354845	0.300554	0.265829	0.0720177	0.183772	0.0663663	0.199657	0.0383679	0.0522654	0.291457	0.739225	0.801838	0.878622	0.611003	0.746469	0.808863	0.797044	0.740555	0.896437	0.728678	0.667057	0.911729	0.772322	0.816045	0.930197	0.973926	0.921457	0.855784	0.838706	0.764164	0.924407	0.855462	0.798572	0.905473	0.93447	0.776237	0.820917	0.878221	0.769521	0.927166	0.600655	0.820835	0.746686	0.875764	0.937785	0.748857	0.831447	0.563517	0.479339	0.520486	0.53484	0.531511	0.803956	0.784527	0.746217
71	74	Cholesterol.in.Chylomicrons.and.Extremely.Large.VLDL	Chylomicrons and x-large VLDL	XXL-VLDL-C	VLDL	.	C	75	FALSE	VLDL	-0.131982	0.268384	0.399705	0.553169	-0.253842	0.459215	0.15841	0.274114	0.334316	0.348841	-0.190309	0.00936813	-0.10962	0.532142	-0.20348	-0.290419	0.0247877	0.245344	0.10002	-0.0530441	0.0979245	0.149592	0.14108	0.172529	0.0998467	-0.186801	0.0141859	0.423246	0.114864	0.0841092	-0.288912	0.0624479	0.286184	-0.381406	-0.339851	0.505955	0.238989	0.228191	-0.0586445	-0.184315	-0.155271	0.0266743	-0.553631	-0.71192	-0.705669	-0.198292	-0.44643	-0.523256	-0.596058	-0.252514	-0.0932013	-0.158653	-0.48513	-0.260724	-0.266573	-0.256488	0.160644	0.175248	0.304569	0.296663	0.232142	0.203644	0.0376525	0.575573	0.475935	0.457721	0.566625	0.652469	0.403458	0.632727	0.515096	0.335177	0.100475	0.0808803	0.261849	-0.124127	0.0702272	0.355596	0.31747	0.238933	0.00512345	-0.245898	-0.175407	-0.216294	-0.385683	-0.154327	-0.100328	0.248371	0.213479	0.0183319	0.120586	0.00689421	0.188458	-0.00174675	-0.000824725	0.242674	0.758747	0.801572	0.85843	0.575447	0.749255	0.797746	0.769887	0.71142	0.901345	0.755274	0.676728	0.910257	0.790131	0.81975	0.948597	0.980843	0.932152	0.824625	0.806132	0.784478	0.92242	0.867154	0.771352	0.891606	0.935564	0.775924	0.775612	0.864826	0.769426	0.916955	0.671028	0.913648	0.784743	0.917625	0.963192	0.798463	0.870684	0.588269	0.475619	0.518383	0.521424	0.539943	0.801607	0.782543	0.74866
72	76	Free.Cholesterol.in.Chylomicrons.and.Extremely.Large.VLDL	Chylomicrons and x-large VLDL	XXL-VLDL-FC	VLDL	XXL-VLDL	FC	75	TRUE	VLDL	-0.112903	0.264026	0.420547	0.544711	-0.251928	0.431704	0.142657	0.285474	0.342841	0.391438	-0.225708	0.0333723	-0.103671	0.518777	-0.194679	-0.282473	0.0264864	0.185488	0.143675	-0.0708076	0.0934732	0.11369	0.114779	0.164317	0.123677	-0.252414	0.00528294	0.437242	0.0768765	0.081753	-0.279971	0.0755113	0.348824	-0.377303	-0.351121	0.533391	0.24466	0.277102	-0.076543	-0.132518	-0.147945	0.026989	-0.53371	-0.670099	-0.649159	-0.144664	-0.362932	-0.473601	-0.571827	-0.234764	-0.0729908	-0.161889	-0.440742	-0.257306	-0.205631	-0.228469	0.0969666	0.107437	0.242085	0.207397	0.174831	0.127504	0.00529208	0.522133	0.43624	0.363245	0.531693	0.608706	0.351425	0.552784	0.485718	0.305359	0.117368	0.0632585	0.240738	-0.138171	0.0407638	0.364471	0.222413	0.188896	-0.0697542	-0.283337	-0.273739	-0.284396	-0.45167	-0.208629	-0.176109	0.188374	0.148656	-0.0326628	0.050126	-0.0615781	0.165506	-0.0555686	-0.0595689	0.190163	0.762034	0.804207	0.822452	0.544379	0.72997	0.770492	0.726804	0.65962	0.888904	0.773547	0.673716	0.891803	0.799914	0.8208	0.934079	0.972139	0.92055	0.767746	0.744082	0.789903	0.905766	0.86666	0.763065	0.877336	0.952998	0.767466	0.702742	0.82544	0.75191	0.880836	0.744388	1	0.814178	0.955266	0.986047	0.849173	0.900789	0.622208	0.478453	0.513173	0.508171	0.541193	0.782836	0.768615	0.744188
73	73	Phospholipids.in.Chylomicrons.and.Extremely.Large.VLDL	Chylomicrons and x-large VLDL	XXL-VLDL-PL	VLDL	XXL-VLDL	PL	75	TRUE	VLDL	-0.135353	0.223416	0.390143	0.581683	-0.284688	0.426055	0.137708	0.264424	0.319009	0.344816	-0.245293	0.0119957	-0.112716	0.510576	-0.206966	-0.296037	0.0273373	0.172097	0.137442	-0.0921979	0.0529364	0.105852	0.109971	0.171059	0.134608	-0.292172	-0.0229045	0.41461	0.0508347	0.0424905	-0.28275	0.051424	0.347016	-0.384182	-0.381854	0.498732	0.183247	0.236526	-0.0981614	-0.154899	-0.16919	0.00315342	-0.553838	-0.688864	-0.700648	-0.14723	-0.365777	-0.508329	-0.596091	-0.270378	-0.0887449	-0.219882	-0.4636	-0.259401	-0.215627	-0.255231	0.0754667	0.113835	0.216873	0.190978	0.121739	0.0815181	-0.0608279	0.500608	0.373735	0.357594	0.511191	0.546974	0.344202	0.533129	0.459904	0.289199	0.0713697	0.0385743	0.234334	-0.1996	0.0261584	0.315038	0.237307	0.166362	-0.0783858	-0.283432	-0.258859	-0.300032	-0.480015	-0.243129	-0.221417	0.161119	0.137255	-0.0511749	0.0299586	-0.0827008	0.139691	-0.068865	-0.0885433	0.18213	0.7161	0.80363	0.808807	0.516165	0.679141	0.72672	0.680456	0.644098	0.879328	0.755314	0.662513	0.877282	0.794195	0.803337	0.950312	0.993156	0.93006	0.760553	0.757843	0.828988	0.895938	0.871932	0.774901	0.893235	0.958337	0.799243	0.698094	0.85295	0.741558	0.859663	0.75472	0.986902	0.835804	0.945272	1	0.85066	0.901883	0.590307	0.491629	0.501842	0.491445	0.487781	0.773229	0.726667	0.7401
74	71	Concentration.of.Chylomicrons.and.Extremely.Large.VLDL.Particles	Chylomicrons and x-large VLDL	XXL-VLDL-P	VLDL	.	P	75	FALSE	VLDL	-0.0870614	0.235632	0.408967	0.598848	-0.251285	0.46117	0.116374	0.244239	0.350157	0.329368	-0.221366	0.016238	-0.0986644	0.483263	-0.188955	-0.27491	0.0293645	0.178172	0.135786	-0.0797927	0.0560103	0.0944361	0.111474	0.160184	0.138462	-0.318733	-0.0120972	0.406096	0.052749	0.0541781	-0.277813	0.0533762	0.299297	-0.348811	-0.336952	0.548753	0.204812	0.261815	-0.101884	-0.106365	-0.140972	0.0361008	-0.541938	-0.668382	-0.663159	-0.12714	-0.306636	-0.478171	-0.559704	-0.28847	-0.05926	-0.16993	-0.407584	-0.205693	-0.170966	-0.217717	0.0794043	0.102339	0.255114	0.185645	0.170469	0.117859	-0.0580556	0.525427	0.398124	0.329196	0.495485	0.536807	0.35402	0.559569	0.447929	0.279383	0.0855867	0.0599798	0.247494	-0.14807	0.0288768	0.318033	0.216688	0.178828	-0.0556552	-0.23721	-0.236769	-0.278005	-0.415696	-0.198254	-0.255474	0.196094	0.160226	-0.0161286	0.0537361	-0.0550431	0.177126	-0.0507792	-0.0727225	0.21099	0.719679	0.788637	0.801813	0.567272	0.694632	0.759917	0.656126	0.679857	0.863632	0.734026	0.632791	0.857776	0.767632	0.785661	0.932622	0.978684	0.923863	0.72996	0.766965	0.82468	0.882272	0.842427	0.770978	0.879634	0.960411	0.770554	0.682992	0.847981	0.765696	0.871116	0.797812	0.973939	0.800198	0.955637	0.951142	0.862615	0.90468	0.563169	0.49936	0.480789	0.467453	0.50475	0.767429	0.723006	0.705853
75	77	Triglycerides.in.Chylomicrons.and.Extremely.Large.VLDL	Chylomicrons and x-large VLDL	XXL-VLDL-TG	VLDL	XXL-VLDL	TG	75	TRUE	VLDL	0.0188609	0.225514	0.360877	0.620495	-0.179466	0.471336	0.0409503	0.20633	0.371815	0.257806	-0.24518	0.00379999	-0.0978427	0.434506	-0.174356	-0.284156	0.0264696	0.0836297	0.0939111	-0.106165	0.0055324	0.071478	0.0989479	0.147741	0.161306	-0.5806	-0.145784	0.309677	-0.130852	0.0805596	-0.264259	0.108728	0.304081	-0.232175	-0.253225	0.631718	0.227335	0.35883	-0.141074	0.00922197	-0.0915971	0.125934	-0.492725	-0.608453	-0.566149	-0.0240642	-0.218214	-0.389532	-0.405515	-0.287592	-0.0860603	-0.0732845	-0.373598	-0.241021	-0.0711506	-0.118903	-0.0333729	0.00360456	0.210045	0.0305052	0.192106	0.025694	-0.135469	0.527182	0.372439	0.29756	0.416088	0.454008	0.205366	0.488093	0.368941	0.238986	0.109464	-0.0415035	0.191413	-0.278478	-0.00776095	0.245725	0.0972944	0.116555	-0.0842797	-0.214955	-0.202003	-0.381487	-0.45043	-0.328697	-0.390508	0.220818	0.14045	-0.011273	0.0372362	-0.0777212	0.151718	-0.0737549	-0.100252	0.200942	0.621981	0.752274	0.734194	0.489242	0.678653	0.732332	0.529382	0.615179	0.809287	0.639953	0.49752	0.757138	0.684427	0.754656	0.822939	0.923302	0.836882	0.621432	0.67234	0.743303	0.780838	0.710434	0.740945	0.839474	0.907917	0.699689	0.535854	0.82024	0.730042	0.733828	0.97975	0.992136	0.784401	0.943424	0.9836	1	1	0.567164	0.517988	0.424214	0.428959	0.447237	0.689314	0.669186	0.622861
76	72	Total.Lipids.in.Chylomicrons.and.Extremely.Large.VLDL	Chylomicrons and x-large VLDL	XXL-VLDL-L	VLDL	.	L	75	FALSE	VLDL	-0.0396021	0.256027	0.376577	0.611933	-0.210166	0.471494	0.0875052	0.221695	0.367379	0.283909	-0.237912	0.000670354	-0.0968791	0.479321	-0.189798	-0.292075	0.0262007	0.146961	0.126239	-0.0662085	0.0395291	0.0976903	0.115549	0.151562	0.142681	-0.433522	-0.0877195	0.354914	-0.0704658	0.0807267	-0.272723	0.0841381	0.297958	-0.305866	-0.289222	0.595204	0.22409	0.311117	-0.115586	-0.0531625	-0.130073	0.0838636	-0.539337	-0.650101	-0.611347	-0.0890854	-0.297925	-0.443933	-0.481722	-0.301402	-0.0830307	-0.141092	-0.425111	-0.258061	-0.142147	-0.175065	0.0214278	0.0620922	0.222889	0.109026	0.180069	0.0902582	-0.083886	0.53657	0.419566	0.346084	0.468916	0.537642	0.27152	0.531969	0.423327	0.249027	0.0991212	0.0065754	0.210817	-0.227932	0.00106916	0.280631	0.178763	0.124527	-0.0674781	-0.234153	-0.208393	-0.321485	-0.453894	-0.278869	-0.296306	0.218321	0.157478	-0.0157431	0.0538083	-0.0547207	0.177272	-0.0578706	-0.0823624	0.233387	0.678324	0.789211	0.776958	0.51749	0.705762	0.756855	0.620132	0.655903	0.852742	0.686669	0.571172	0.82172	0.742092	0.769688	0.895983	0.960455	0.888874	0.699479	0.755826	0.763221	0.84289	0.781446	0.758674	0.864206	0.927528	0.732637	0.629604	0.822782	0.761831	0.818721	0.873394	0.991607	0.809936	0.946789	0.986182	0.926686	0.952712	0.582511	0.504172	0.456496	0.441888	0.489149	0.741883	0.710443	0.670514
77	91	Triglycerides.in.Large.VLDL	Large VLDL	L-VLDL-TG	VLDL	L-VLDL	TG	53.6	TRUE	VLDL	-0.159814	-0.0101514	0.309026	0.741595	-0.304879	0.514282	0.218929	0.313849	0.513865	0.354589	-0.112023	0.0563138	-0.132729	0.275063	-0.102394	-0.187461	0.032406	0.267575	0.0317801	-0.052874	-0.00987783	0.163994	0.114972	0.172878	0.0957239	-0.255694	-0.168942	0.253745	-0.0650571	0.249253	-0.0680245	0.00413233	0.151893	-0.313775	-0.310002	0.47435	0.190063	0.381004	-0.039079	-0.219216	0.073894	0.177037	-0.425356	-0.815836	-0.702254	-0.191233	-0.218637	-0.354121	-0.423995	-0.364603	0.00972849	0.148588	-0.163402	-0.0273379	-0.0940292	-0.226639	0.306859	0.340677	0.31426	0.25668	0.33677	0.347958	0.0254821	0.724446	0.402579	0.381723	0.503817	0.549793	0.426138	0.713131	0.507545	0.338845	0.102861	0.00838044	0.108099	-0.28207	0.173881	0.336416	0.35197	0.350778	0.161037	0.0309099	0.00843896	-0.0208934	-0.248109	-0.0357333	-0.208539	0.313488	0.257439	0.209907	0.188868	0.0872953	0.106185	-0.100751	-0.0806584	0.259776	0.885449	0.990158	0.768444	0.726534	0.695136	0.735415	0.726598	0.507184	0.654038	0.682174	0.430957	0.859415	0.840893	0.789826	0.92695	0.935683	0.917936	0.725179	0.793195	0.871259	0.874882	0.821025	0.97715	0.947027	0.922012	0.823767	0.897817	0.977894	0.854783	0.869881	0.792042	0.663978	0.812186	0.95681	0.700755	0.658072	0.76844	0.698336	0.65598	0.528886	0.515084	0.543105	0.817244	0.692086	0.618363
78	84	Triglycerides.in.Very.Large.VLDL	Very large VLDL	XL-VLDL-TG	VLDL	XL-VLDL	TG	64	TRUE	VLDL	-0.209228	0.017059	0.376132	0.720043	-0.329381	0.536709	0.187249	0.270616	0.4361	0.317609	-0.171242	0.031228	-0.138067	0.404648	-0.159703	-0.244163	0.0332504	0.24633	0.0941758	-0.0893956	0.0199864	0.153449	0.0964436	0.173483	0.0982008	-0.298605	-0.0806504	0.335378	-0.0102719	0.112561	-0.132775	0.0092852	0.202458	-0.363977	-0.368026	0.426694	0.127294	0.28427	-0.132144	-0.234043	-0.0683848	0.0377614	-0.546007	-0.768935	-0.742187	-0.218111	-0.311954	-0.482003	-0.539182	-0.409753	-0.0724894	-0.0294829	-0.328291	-0.0964071	-0.18029	-0.294383	0.207491	0.271809	0.2569	0.198921	0.178972	0.189369	-0.0580489	0.607337	0.383079	0.333128	0.480623	0.523228	0.379319	0.595957	0.461735	0.294573	0.0705513	-0.00705157	0.163835	-0.23409	0.0622566	0.275884	0.342771	0.290742	0.05059	-0.0995003	-0.121568	-0.100821	-0.357256	-0.122776	-0.249953	0.195534	0.146894	0.082354	0.0995201	-0.0102181	0.092734	-0.106015	-0.110966	0.176965	0.80205	0.913146	0.807543	0.66637	0.65521	0.710583	0.660326	0.586941	0.766515	0.742891	0.550551	0.864469	0.849831	0.852113	0.956065	0.990365	0.970294	0.763487	0.842571	0.894767	0.884989	0.850386	0.940458	0.965966	1	0.851764	0.877936	0.981494	0.845806	0.892026	0.797118	0.818507	0.820443	0.941644	0.805631	0.730088	0.809267	0.623682	0.590494	0.533679	0.510573	0.52015	0.836428	0.672993	0.668351
79	32	Average.Diameter.for.VLDL.Particles	Lipoprotein particle sizes	VLDL size	.	.	.	.	FALSE	VLDL	-0.287265	-0.191217	0.25661	0.734222	-0.294069	0.615021	0.211142	0.321404	0.411134	0.38339	-0.241377	-0.0081822	-0.154641	0.304279	-0.21107	-0.315446	0.0274091	0.220349	-0.179531	-0.109294	-0.082058	0.128864	0.120476	0.171597	0.0906433	-0.513563	-0.405419	0.118454	-0.217944	0.217447	-0.0347467	-0.0440981	0.135669	-0.519849	-0.535287	0.35684	0.0486793	0.256815	-0.0727082	-0.298559	-0.0171285	-0.0457308	-0.406714	-0.899455	-0.794943	-0.150598	-0.208218	-0.465959	-0.50809	-0.521866	-0.121297	0.132248	-0.332468	-0.189197	-0.121276	-0.297894	0.123717	0.166577	0.0386501	0.0616549	0.0985866	0.147862	-0.135579	0.578546	0.152542	0.263725	0.31775	0.437759	0.245938	0.483364	0.320505	0.222797	-0.0106201	-0.173207	-0.111229	-0.58028	0.0432408	0.150273	0.284381	0.210584	-0.0453768	-0.14814	-0.11587	-0.220835	-0.503847	-0.308717	-0.327823	0.150641	0.10169	-0.0105341	-0.0260358	-0.136521	0.0771624	-0.377591	-0.271259	-0.0377123	0.918494	0.858923	0.602091	0.459636	0.513205	0.548718	0.657242	0.309577	0.504489	0.593111	0.475526	0.82497	0.862501	0.716332	0.871251	0.897136	0.855116	0.616178	0.732885	0.864393	0.872052	0.834044	1	0.949685	0.990153	0.791885	0.7932	0.878108	0.749999	0.802523	1	0.775275	0.881355	0.997075	0.830306	0.788047	0.826335	0.835884	0.568703	0.456012	0.424567	0.364392	0.73856	0.581677	0.57545
80	145	Cholesteryl.Esters.in.Very.Large.HDL	Very large HDL	XL-HDL-CE	HDL	XL-HDL	CE	14.3	TRUE	HDL	0.906363	0.902558	-0.181358	-0.485132	0.614973	-0.555852	-0.115897	-0.168059	0.00161387	-0.122795	0.173998	0.123882	0.189627	-0.360728	0.291763	0.336928	-0.0165617	-0.109477	0.116725	0.35039	0.0661363	-0.0607926	-0.000919972	-0.110319	0.0579043	0.399188	0.498033	0.0135143	0.159714	0.292131	-0.247493	0.158953	0.0474866	0.761169	0.728296	0.527532	0.343119	0.378881	0.777019	0.657706	0.571816	0.803024	0.471044	0.716515	0.464381	0.880447	0.857719	0.778529	0.882189	0.505438	0.869948	0.847812	0.878591	0.863095	0.87331	0.89161	-0.0437916	-0.0997964	0.402858	0.425197	0.745645	0.538947	0.572409	-0.164769	0.191257	-0.059742	-0.138717	-0.0717554	0.0779511	0.351247	0.273328	0.0600516	0.426462	0.365597	0.344454	0.610914	0.583121	0.498586	-0.554519	0.11282	0.355341	0.354814	0.327904	-0.0666985	0.729956	0.552567	-0.217008	0.408953	0.374187	0.178971	0.328555	0.399747	0.169169	0.644917	0.356831	0.714555	-0.477024	-0.552536	-0.271372	-0.00790134	0.251991	0.013809	-0.232103	0.0805017	-0.36623	-0.393624	-0.307777	-0.384588	-0.553286	-0.660555	-0.580409	-0.682413	-0.672794	-0.582364	-0.819101	-0.756672	-0.522536	-0.646696	-0.821877	-0.828942	-0.833586	-0.779721	-0.761383	-0.700724	-0.322561	-0.527876	-0.502657	-0.520525	-0.466119	-0.327025	-0.623947	-0.137789	-0.148916	-0.487632	-0.181899	-0.220019	-0.26484	-0.0265017	-0.433638	-0.120801	-0.320854
81	144	Cholesterol.in.Very.Large.HDL	Very large HDL	XL-HDL-C	HDL	.	C	14.3	FALSE	HDL	0.934979	0.917065	-0.183498	-0.488694	0.615117	-0.566579	-0.115612	-0.193361	-0.00605422	-0.145708	0.199944	0.129914	0.190251	-0.348517	0.298692	0.338157	-0.0141985	-0.158043	0.15689	0.342797	0.0521139	-0.0650495	-0.00363532	-0.109917	0.0509906	0.377041	0.502477	0.0268057	0.17563	0.242133	-0.298749	0.136638	0.000845694	0.778723	0.734607	0.49978	0.304386	0.311273	0.735669	0.625002	0.523702	0.729965	0.408453	0.668751	0.432523	0.828343	0.814525	0.745065	0.83937	0.475284	0.807393	0.771133	0.816297	0.846828	0.821775	0.871034	-0.0558981	-0.117097	0.415721	0.422881	0.781162	0.54223	0.567396	-0.164466	0.199437	-0.0250816	-0.128306	-0.0749796	0.0986533	0.380731	0.240625	0.0216442	0.400839	0.371996	0.351107	0.618169	0.569567	0.476012	-0.514554	0.156323	0.38286	0.387118	0.33432	-0.0847558	0.753436	0.563892	-0.224995	0.444053	0.409478	0.207167	0.366492	0.437677	0.152314	0.708569	0.394793	0.728999	-0.506258	-0.549487	-0.252856	-0.00039951	0.242592	0.0175862	-0.245209	0.124858	-0.336702	-0.393175	-0.276961	-0.387097	-0.584611	-0.688283	-0.563064	-0.661151	-0.650615	-0.552638	-0.807829	-0.73663	-0.496139	-0.619407	-0.781021	-0.796747	-0.795592	-0.749782	-0.726066	-0.650526	-0.249334	-0.488229	-0.535083	-0.535692	-0.50374	-0.335579	-0.632046	-0.137459	-0.151799	-0.555479	-0.206603	-0.26704	-0.29709	-0.0524764	-0.469866	-0.146755	-0.315974
82	143	Phospholipids.in.Very.Large.HDL	Very large HDL	XL-HDL-PL	HDL	XL-HDL	PL	14.3	TRUE	HDL	0.983825	0.99049	-0.093643	-0.459448	0.682469	-0.551163	-0.172068	-0.22347	-0.0383437	-0.161996	0.142078	0.103116	0.225971	-0.272752	0.26695	0.321565	-0.0140714	-0.220221	0.185063	0.303538	0.0125705	-0.0489429	-0.0174846	-0.105708	0.0616365	0.491684	0.60701	0.138318	0.226107	0.13589	-0.317818	0.177744	0.179196	0.775307	0.680147	0.570368	0.389298	0.290451	0.758467	0.678476	0.411122	0.666558	0.339155	0.606728	0.518542	0.888816	0.791484	0.738357	0.76618	0.669315	0.815445	0.593119	0.70623	0.755164	0.787912	0.903355	-0.181895	-0.229822	0.377478	0.36184	0.692224	0.37832	0.453242	-0.202941	0.186564	-0.102527	-0.177676	-0.130521	-0.0174108	0.349397	0.198136	-0.0543569	0.23546	0.436862	0.439813	0.670218	0.503764	0.555489	-0.636403	-0.00403369	0.195619	0.197098	0.060454	-0.270072	0.606991	0.438805	-0.347172	0.329161	0.285597	0.0466176	0.238759	0.287026	0.0917674	0.65203	0.328661	0.688032	-0.592049	-0.607299	-0.219438	-0.0574795	0.216536	-0.0207461	-0.207946	0.201865	-0.214378	-0.277379	-0.219458	-0.298446	-0.535435	-0.617177	-0.474982	-0.615762	-0.632296	-0.516211	-0.804126	-0.707064	-0.405784	-0.517144	-0.784054	-0.757521	-0.732264	-0.695439	-0.745742	-0.680996	-0.283873	-0.424425	-0.46129	-0.35017	-0.468053	-0.237066	-0.480077	-0.0981163	-0.126682	-0.609633	-0.270973	-0.228785	-0.286211	-0.00786513	-0.454244	-0.0245939	-0.226365
83	142	Total.Lipids.in.Very.Large.HDL	Very large HDL	XL-HDL-L	HDL	.	L	14.3	FALSE	HDL	0.970566	0.985112	-0.111782	-0.448591	0.643866	-0.545496	-0.139357	-0.203639	-0.011231	-0.139024	0.165884	0.119972	0.207817	-0.296464	0.279722	0.326184	-0.0133003	-0.178573	0.187204	0.326529	0.0300644	-0.0506824	-0.00773884	-0.102861	0.0599897	0.448339	0.592583	0.11381	0.223803	0.18543	-0.327641	0.162755	0.113022	0.7742	0.705327	0.567594	0.36758	0.314703	0.763955	0.661438	0.467361	0.708614	0.354417	0.617446	0.460713	0.86792	0.788482	0.738572	0.795538	0.590015	0.826085	0.682309	0.7555	0.826392	0.807647	0.893514	-0.113078	-0.162181	0.426737	0.422219	0.757732	0.470788	0.52326	-0.169717	0.215419	-0.0495448	-0.135201	-0.0825079	0.0559891	0.399533	0.240442	0.00121866	0.317935	0.430347	0.429672	0.670798	0.559317	0.545432	-0.578816	0.0872625	0.289016	0.279155	0.185153	-0.192649	0.682577	0.508822	-0.29332	0.396307	0.351966	0.120845	0.308444	0.363554	0.124633	0.702467	0.369181	0.726897	-0.538376	-0.563972	-0.19422	0.00401669	0.264741	0.0266153	-0.197087	0.20283	-0.233661	-0.298497	-0.214737	-0.301124	-0.532314	-0.617516	-0.476759	-0.615336	-0.611875	-0.500016	-0.786603	-0.696725	-0.414685	-0.535295	-0.757855	-0.753854	-0.736557	-0.695566	-0.720192	-0.638153	-0.235421	-0.42091	-0.485716	-0.41543	-0.459234	-0.243281	-0.540375	-0.0971414	-0.115526	-0.584444	-0.221863	-0.223766	-0.270515	0.0054033	-0.426392	-0.047495	-0.237077
84	141	Concentration.of.Very.Large.HDL.Particles	Very large HDL	XL-HDL-P	HDL	.	P	14.3	FALSE	HDL	0.912968	0.97282	-0.0793838	-0.351006	0.542639	-0.475253	-0.0777805	-0.137896	0.049648	-0.0372745	0.167613	0.15004	0.177008	-0.289334	0.271769	0.305787	-0.0120098	-0.0771595	0.190287	0.364034	0.0703053	-0.0212865	0.0226548	-0.0838817	0.0662713	0.325604	0.647259	0.161622	0.259398	0.25629	-0.342545	0.160146	0.0893873	0.764427	0.698454	0.642457	0.399445	0.377068	0.812211	0.673844	0.56803	0.778823	0.385134	0.556736	0.344178	0.840111	0.753295	0.740368	0.802996	0.535408	0.871392	0.796447	0.799834	1	0.837503	0.868177	0.00097862	-0.0493586	0.536602	0.575022	0.854958	0.618814	0.642827	-0.0938458	0.260983	0.0821961	-0.0253051	0.00338157	0.213646	0.539314	0.309469	0.141201	0.418395	0.469391	0.474915	0.720984	0.756623	0.589789	-0.487551	0.201546	0.382986	0.320195	0.349679	-0.155001	0.737089	0.57152	-0.208854	0.486743	0.43569	0.187241	0.3874	0.444348	0.165642	0.749451	0.400304	0.776562	-0.385736	-0.47134	-0.0685825	0.110655	0.378593	0.12285	-0.127274	0.256123	-0.194847	-0.269733	-0.130894	-0.188299	-0.435858	-0.489236	-0.374464	-0.55441	-0.528808	-0.422165	-0.699096	-0.587895	-0.333391	-0.460837	-0.644244	-0.680327	-0.662435	-0.625708	-0.651354	-0.518681	-0.119384	-0.333421	-0.438642	-0.431658	-0.410367	-0.128343	-0.599796	-0.0377933	-0.042775	-0.512265	-0.105683	-0.143429	-0.185563	0.121477	-0.280003	0.0233215	-0.155541
85	146	Free.Cholesterol.in.Very.Large.HDL	Very large HDL	XL-HDL-FC	HDL	XL-HDL	FC	14.3	TRUE	HDL	1	0.949299	-0.187062	-0.489453	0.602151	-0.578262	-0.112652	-0.268079	-0.0280252	-0.220785	0.2916	0.14558	0.190308	-0.290096	0.311249	0.331712	-0.00392781	-0.32259	0.28767	0.302927	0.00828203	-0.0973089	-0.00160361	-0.104909	0.0181003	0.26865	0.49872	0.067826	0.238546	0.0503263	-0.474842	0.0526881	-0.15954	0.799964	0.702418	0.392388	0.15654	0.068678	0.557645	0.501343	0.325027	0.43413	0.169302	0.476798	0.30395	0.599504	0.627577	0.595893	0.660008	0.367866	0.542713	0.466054	0.570761	0.763598	0.602392	0.760551	-0.0887066	-0.179767	0.442252	0.421471	0.861738	0.51197	0.522001	-0.157116	0.213852	0.120214	-0.0890734	-0.0903071	0.181128	0.467773	0.105528	-0.112805	0.303328	0.386493	0.356888	0.624049	0.509951	0.369084	-0.359306	0.308869	0.457718	0.47671	0.335582	-0.142249	0.795065	0.57047	-0.23355	0.547372	0.517545	0.314342	0.480191	0.548787	0.0889051	0.912692	0.514377	0.733541	-0.603264	-0.507175	-0.176987	0.016734	0.187053	0.0397225	-0.285132	0.285295	-0.211141	-0.374686	-0.154111	-0.377498	-0.677127	-0.760487	-0.456509	-0.555339	-0.561482	-0.407849	-0.718635	-0.612056	-0.384714	-0.493246	-0.609584	-0.642895	-0.626329	-0.604086	-0.575546	-0.442672	0.0203533	-0.320357	-0.613973	-0.565919	-0.620341	-0.343776	-0.616905	-0.125825	-0.152722	-0.787717	-0.275176	-0.42019	-0.407213	-0.139332	-0.58489	-0.228234	-0.279374
86	153	Free.Cholesterol.in.Large.HDL	Large HDL	L-HDL-FC	HDL	L-HDL	FC	12.1	TRUE	HDL	0.781616	0.90404	-0.11098	-0.384461	0.621853	-0.479009	-0.19046	-0.176156	-0.033424	-0.127698	0.0352239	0.0934388	0.249835	-0.317685	0.253918	0.334434	-0.027905	-0.0381323	0.221213	0.332667	0.118885	-0.0249315	-0.0090695	-0.0919087	0.0902722	0.179622	0.566655	0.0960614	0.144581	0.437085	0.0540608	0.4366	0.383843	0.93944	0.885171	0.756238	0.568913	0.593294	0.90627	0.834305	0.68813	0.888921	0.618051	0.869724	0.741211	0.966081	0.902794	0.926258	0.906013	0.743084	0.954074	0.850152	0.913647	0.891249	0.94592	0.984409	-0.0999366	-0.0931839	0.335664	0.392556	0.465079	0.347966	0.460825	-0.134259	0.0605683	-0.251215	-0.18931	-0.220888	-0.0931325	0.274569	0.256315	0.190268	0.417157	0.479262	0.435988	0.673289	0.588273	0.642797	-0.715107	-0.291105	0.0714889	0.168355	0.088314	-0.133246	0.39622	0.346642	-0.23941	0.204068	0.162185	-0.0479355	0.108776	0.154545	0.154713	0.335004	0.16799	0.527492	-0.465608	-0.58139	-0.231221	-0.0809782	0.101956	-0.110922	-0.404107	-0.0322657	-0.341983	-0.355803	-0.312586	-0.348399	-0.465675	-0.490296	-0.507834	-0.651875	-0.685957	-0.607115	-0.823731	-0.724856	-0.59386	-0.701201	-0.847898	-0.888146	-0.871024	-0.858478	-0.882443	-0.765565	-0.547818	-0.647288	-0.320488	-0.290648	-0.438081	-0.284363	-0.44105	-0.106742	-0.143476	-0.288251	-0.197562	-0.0240886	-0.148192	0.186037	-0.253104	0.0470815	-0.137801
87	148	Concentration.of.Large.HDL.Particles	Large HDL	L-HDL-P	HDL	.	P	12.1	FALSE	HDL	0.720285	0.85581	-0.111032	-0.350496	0.598182	-0.463829	-0.173842	-0.123775	-0.0205476	-0.0472977	0.00263591	0.0882403	0.22847	-0.317819	0.233447	0.31567	-0.030742	0.0207751	0.141758	0.34518	0.145362	0.0132281	0.00582261	-0.0878892	0.0907749	0.130403	0.567744	0.0800414	0.120758	0.494982	0.0953674	0.428054	0.424664	0.898118	0.848015	0.801775	0.608861	0.668331	0.97305	0.85672	0.768909	0.947958	0.727464	0.847377	0.731087	0.987477	0.934444	0.951591	0.95911	0.803118	1	0.930027	0.959708	0.954477	0.98627	0.993183	-0.0697976	-0.104538	0.316621	0.398007	0.436086	0.387607	0.483319	-0.136182	0.0231849	-0.223985	-0.173384	-0.192041	-0.0806811	0.268612	0.26893	0.263258	0.445085	0.460833	0.425018	0.65674	0.699241	0.66774	-0.734391	-0.327471	0.0457025	0.0705924	0.125034	-0.172852	0.345604	0.300464	-0.191195	0.175207	0.13979	-0.0620432	0.0678772	0.117133	0.180274	0.2708	0.117163	0.50402	-0.382277	-0.579452	-0.244754	-0.115257	0.112059	-0.130086	-0.348872	-0.0744766	-0.388763	-0.379899	-0.308063	-0.304754	-0.405958	-0.407837	-0.515085	-0.668886	-0.712244	-0.633519	-0.835325	-0.708837	-0.575843	-0.686385	-0.854927	-0.89314	-0.896646	-0.868713	-0.920882	-0.8085	-0.616141	-0.668777	-0.245556	-0.276039	-0.393879	-0.215907	-0.443628	-0.0808316	-0.11438	-0.177815	-0.167879	0.0258747	-0.105162	0.218134	-0.196331	0.0877319	-0.120735
88	150	Phospholipids.in.Large.HDL	Large HDL	L-HDL-PL	HDL	L-HDL	PL	12.1	TRUE	HDL	0.66452	0.843533	-0.0781639	-0.287919	0.609404	-0.411967	-0.21787	-0.163907	-0.0419262	-0.100889	-0.072639	0.0602389	0.265133	-0.318381	0.226208	0.31814	-0.0338809	0.00737342	0.235324	0.318911	0.135164	0.00284896	-0.0203138	-0.0815405	0.0940523	0.0802352	0.556357	0.137652	0.130652	0.485384	0.239505	0.552894	0.551093	0.946905	0.884892	0.826255	0.657424	0.663638	0.947008	0.886429	0.712953	0.885048	0.697993	0.882289	0.85465	0.993359	0.941868	0.957537	0.893716	0.866337	0.946009	0.83748	0.921313	0.896684	0.96588	0.994779	-0.155162	-0.124776	0.233588	0.318773	0.268089	0.217858	0.374721	-0.14439	-0.0417147	-0.387876	-0.248479	-0.316892	-0.201985	0.160449	0.206205	0.220619	0.381224	0.481955	0.401999	0.634749	0.582263	0.666431	-0.808983	-0.532814	-0.108342	0.0151612	-0.0483806	-0.193636	0.157846	0.195925	-0.264597	0.0391601	-0.00686337	-0.199443	-0.0584323	-0.0203152	0.117209	0.0804242	0.0114283	0.359289	-0.429328	-0.591247	-0.240204	-0.168038	-0.017628	-0.2016	-0.473163	-0.137091	-0.352723	-0.324686	-0.334534	-0.321305	-0.384736	-0.383748	-0.48993	-0.637319	-0.707064	-0.639007	-0.802182	-0.692114	-0.610021	-0.70049	-0.841389	-0.902527	-0.866254	-0.889309	-0.934598	-0.808154	-0.663693	-0.697837	-0.206661	-0.152717	-0.392543	-0.241388	-0.357607	-0.0979951	-0.152433	-0.162063	-0.188653	0.0762586	-0.0743123	0.268385	-0.159218	0.111032	-0.056307
89	149	Total.Lipids.in.Large.HDL	Large HDL	L-HDL-L	HDL	.	L	12.1	FALSE	HDL	0.711477	0.862478	-0.105164	-0.343494	0.6172	-0.452084	-0.19834	-0.15516	-0.0401726	-0.0896667	-0.0251657	0.0720601	0.249725	-0.31886	0.230602	0.318736	-0.0322422	-0.0014441	0.190479	0.330072	0.13939	-0.00115614	-0.0103866	-0.0872102	0.0910036	0.125149	0.55728	0.0985404	0.129034	0.479739	0.159597	0.48647	0.470602	0.925947	0.870812	0.803064	0.616876	0.65454	0.953774	0.860881	0.729697	0.910448	0.706969	0.877525	0.797945	0.98739	0.94167	0.952944	0.929422	0.822665	0.970208	0.88307	0.937479	0.916331	0.973625	1	-0.117956	-0.122534	0.271227	0.345467	0.357342	0.293331	0.426131	-0.15363	-0.0116352	-0.316248	-0.223415	-0.262687	-0.153983	0.203312	0.230838	0.225134	0.412368	0.463531	0.408725	0.643394	0.621563	0.659935	-0.776742	-0.424524	-0.0279751	0.0538702	0.0344842	-0.180128	0.259069	0.252385	-0.239126	0.10999	0.0724552	-0.128092	0.00898751	0.052631	0.143253	0.192586	0.0746066	0.433824	-0.431027	-0.608438	-0.260522	-0.152389	0.0348656	-0.173413	-0.422502	-0.107675	-0.380529	-0.363096	-0.331077	-0.334372	-0.419463	-0.427158	-0.520155	-0.664001	-0.723838	-0.644307	-0.838509	-0.721258	-0.608244	-0.708787	-0.865221	-0.909387	-0.894902	-0.890791	-0.932513	-0.816853	-0.646184	-0.697765	-0.244473	-0.231405	-0.410044	-0.253599	-0.407018	-0.101087	-0.147306	-0.18958	-0.192703	0.0344404	-0.106135	0.212704	-0.204568	0.0776751	-0.108333
90	152	Cholesteryl.Esters.in.Large.HDL	Large HDL	L-HDL-CE	HDL	L-HDL	CE	12.1	TRUE	HDL	0.741267	0.797506	-0.192852	-0.442407	0.635548	-0.513216	-0.183433	-0.15071	-0.0624758	-0.10709	0.0221704	0.0722911	0.224236	-0.362576	0.234835	0.31688	-0.0309772	-0.0232634	0.0855277	0.337439	0.138815	-0.0171014	-0.00929677	-0.109017	0.084557	0.153405	0.459687	-0.0253732	0.067967	0.47798	0.089669	0.374003	0.329911	0.854863	0.820473	0.70241	0.515908	0.614362	0.927703	0.810283	0.74475	0.93674	0.752283	0.907675	0.745373	1	1	0.926803	1	0.714501	0.97533	0.961606	0.970962	0.878988	1	0.995775	-0.106422	-0.162723	0.23107	0.294142	0.41756	0.352139	0.444431	-0.202635	-0.0207562	-0.283778	-0.250854	-0.230984	-0.1499	0.158577	0.21355	0.181613	0.4529	0.351604	0.318332	0.566477	0.5992	0.566002	-0.755154	-0.305721	0.0592201	0.11023	0.15315	-0.145268	0.364786	0.292683	-0.215173	0.155784	0.134549	-0.0452954	0.0557378	0.121307	0.178984	0.266234	0.112767	0.467587	-0.449017	-0.649756	-0.390727	-0.198838	0.0433241	-0.191304	-0.403187	-0.160204	-0.512833	-0.479493	-0.400157	-0.441096	-0.501313	-0.550247	-0.65385	-0.74282	-0.79604	-0.752823	-0.931517	-0.82099	-0.676407	-0.786368	-0.949117	-0.966772	-0.980858	-0.954433	-0.968466	-0.896934	-0.690845	-0.775352	-0.283528	-0.355026	-0.439345	-0.337592	-0.495904	-0.132311	-0.172826	-0.195676	-0.223974	-0.0602494	-0.182169	0.0632083	-0.330649	-0.0540099	-0.265301
91	151	Cholesterol.in.Large.HDL	Large HDL	L-HDL-C	HDL	.	C	12.1	FALSE	HDL	0.753071	0.825208	-0.174053	-0.430862	0.634997	-0.506097	-0.185731	-0.156702	-0.0557193	-0.113082	0.0265253	0.0774175	0.231624	-0.352186	0.239857	0.321756	-0.0304791	-0.0255799	0.11781	0.337386	0.133653	-0.0194871	-0.0100473	-0.104883	0.0857215	0.161477	0.486012	0.00151543	0.084966	0.470882	0.082034	0.389796	0.342917	0.876739	0.839372	0.718197	0.528894	0.613904	0.926331	0.818089	0.734364	0.927835	0.723042	0.903895	0.745451	0.996098	0.977986	0.93043	0.981419	0.722813	0.974153	0.94158	0.960613	0.884191	0.990651	0.995697	-0.10465	-0.145443	0.256515	0.317217	0.42826	0.351674	0.450005	-0.187164	-0.00199555	-0.276983	-0.238494	-0.229075	-0.136838	0.187123	0.225814	0.184466	0.446929	0.383998	0.348364	0.593619	0.597182	0.586741	-0.747448	-0.301962	0.0629728	0.125188	0.138546	-0.140812	0.372977	0.306616	-0.222302	0.167657	0.141336	-0.0458284	0.0684412	0.129023	0.174477	0.284446	0.126147	0.48431	-0.454477	-0.635696	-0.353915	-0.169796	0.0572178	-0.172359	-0.404248	-0.130347	-0.474143	-0.451421	-0.381569	-0.420302	-0.494049	-0.537497	-0.620405	-0.723232	-0.771505	-0.719301	-0.910791	-0.801092	-0.659359	-0.769641	-0.92814	-0.950733	-0.958302	-0.9334	-0.951111	-0.868125	-0.66014	-0.749706	-0.292027	-0.341907	-0.438021	-0.32768	-0.4829	-0.126859	-0.166346	-0.218252	-0.217747	-0.0507646	-0.174213	0.0924078	-0.31257	-0.0301153	-0.234948
92	34	Average.Diameter.for.HDL.Particles	Lipoprotein particle sizes	HDL size	.	.	.	.	FALSE	HDL	0.870118	1	-0.0816452	-0.372059	0.670204	-0.489914	-0.228168	-0.210239	-0.0835154	-0.152615	-0.013186	0.0531146	0.253754	-0.226323	0.216957	0.306513	-0.0249168	-0.0767535	0.178595	0.321365	0.0617806	-0.0493954	-0.0139061	-0.099247	0.0706247	0.232663	0.632791	0.138599	0.183535	0.293269	-0.036383	0.350381	0.411742	0.839569	0.725025	0.748431	0.512546	0.529447	0.888242	0.7774	0.573912	0.80364	0.577244	0.760233	0.718204	0.984143	0.892752	0.87155	0.866773	0.843353	0.919684	0.740499	0.84376	0.91038	0.924007	0.983174	-0.244019	-0.279141	0.267005	0.296501	0.394358	0.210938	0.350091	-0.2381	-0.0208945	-0.287905	-0.286626	-0.294036	-0.149714	0.195179	0.14325	0.0567588	0.29323	0.478264	0.429609	0.641895	0.572828	0.618073	-0.85945	-0.349288	-0.0681405	-0.0299047	-0.066419	-0.340528	0.270255	0.213712	-0.401835	0.0975297	0.0496159	-0.155454	-0.0147713	0.0199673	0.0676876	0.310404	0.0991072	0.490825	-0.603602	-0.685488	-0.283768	-0.231079	0.0290349	-0.202155	-0.347979	0.0418706	-0.321652	-0.34087	-0.292068	-0.300446	-0.455228	-0.457064	-0.496168	-0.665775	-0.735293	-0.576427	-0.871622	-0.699489	-0.498427	-0.594884	-0.862169	-0.865279	-0.81033	-0.801491	-0.897558	-0.803344	-0.544287	-0.648183	-0.22286	-0.186063	-0.403291	-0.192308	-0.335344	-0.0608228	-0.110661	-0.337126	-0.26403	-0.0822564	-0.214701	0.104654	-0.318345	0.055398	-0.133168
93	27	Total.Lipids.in.HDL	Total lipids	HDL-L	.	.	.	.	FALSE	HDL	0.265756	0.597126	0.0150498	-0.0589963	0.375468	-0.19252	-0.134332	-0.0276988	0.0445694	0.0929531	-0.198807	0.0776182	0.199688	-0.267775	0.160773	0.241959	-0.0399016	0.188387	0.21349	0.281407	0.266233	0.153679	0.02877	-0.0300465	0.128141	-0.318444	0.466183	0.200869	0.0522304	0.764659	0.584376	0.791571	0.761645	0.967579	0.955864	0.971475	0.88896	0.927341	1	0.988344	0.888126	0.963542	0.871732	0.861024	0.927232	0.829906	0.785061	0.955244	0.80449	0.943574	0.905872	0.835072	0.898088	0.854043	0.877396	0.938338	0.0459252	0.143784	0.268588	0.426919	0.153646	0.262877	0.418763	0.114433	-0.00145873	-0.288138	-0.000367849	-0.172885	-0.155843	0.13683	0.373847	0.599193	0.525301	0.544338	0.414774	0.576086	0.696848	0.766536	-0.591107	-0.719284	-0.15266	-0.0846428	0.0565682	-0.0445565	-0.0560898	0.1462	0.0527335	0.0195867	-0.0259289	-0.224898	-0.0782807	-0.0608346	0.227464	-0.259902	-0.0673886	0.191456	-0.024961	-0.309876	-0.00134809	-0.0275861	0.073385	-0.0773076	-0.429558	-0.2557	-0.187666	-0.182191	-0.223699	-0.147376	-0.121459	0.003034	-0.311885	-0.463966	-0.521491	-0.518087	-0.442857	-0.499414	-0.556133	-0.650492	-0.647648	-0.768001	-0.760974	-0.839358	-0.87367	-0.629873	-0.757157	-0.585811	-0.0458104	0.00537141	-0.259989	-0.0720434	-0.230693	-0.00728265	-0.0412931	0.275251	-0.0097863	0.386656	0.212316	0.634947	0.234034	0.358521	0.205658
94	15	Phospholipids.in.HDL	Phospholipids	HDL-PL	.	.	.	.	FALSE	HDL	0.230532	0.599259	0.0627259	-0.00159255	0.373155	-0.156814	-0.157458	-0.0399606	0.0424519	0.0812611	-0.236114	0.0666193	0.212157	-0.235203	0.145719	0.230829	-0.0397296	0.179716	0.246215	0.247653	0.25965	0.161245	0.0235905	-0.0212431	0.137616	-0.320873	0.47345	0.256773	0.0664927	0.742477	0.636174	0.852822	0.858294	0.972568	0.947192	1	0.942452	0.926348	0.96644	1	0.831089	0.913743	0.81744	0.823255	0.967307	0.812855	0.735911	0.923889	0.722921	1	0.867056	0.725928	0.822799	0.772644	0.824559	0.920985	-0.00198731	0.132496	0.239346	0.388412	0.0839647	0.177225	0.348398	0.14196	-0.0014609	-0.337352	0.00498696	-0.187779	-0.20665	0.116417	0.365813	0.58128	0.47172	0.576446	0.436547	0.568201	0.622557	0.793503	-0.601054	-0.814051	-0.235793	-0.144601	-0.0638489	-0.0897654	-0.169111	0.087998	0.0237188	-0.0433851	-0.0908152	-0.290019	-0.136669	-0.128235	0.206791	-0.342676	-0.109801	0.134527	-0.021187	-0.271314	0.0481992	-0.0213166	0.0555393	-0.0729386	-0.431284	-0.234983	-0.098157	-0.0996859	-0.190956	-0.0983963	-0.0722264	0.0710589	-0.244505	-0.398246	-0.469405	-0.481231	-0.376743	-0.43736	-0.510556	-0.597668	-0.602064	-0.715675	-0.693887	-0.796787	-0.847381	-0.597213	-0.746098	-0.54153	-0.000164298	0.128652	-0.217503	-0.0268009	-0.120109	0.0209271	-0.0185515	0.293618	-0.0105461	0.4314	0.24883	0.690916	0.283292	0.429533	0.282271
95	160	Free.Cholesterol.in.Medium.HDL	Medium HDL	M-HDL-FC	HDL	M-HDL	FC	10.9	TRUE	HDL	0.147383	0.506155	0.0153603	0.0115439	0.308874	-0.127639	-0.124533	-0.00953427	0.0568159	0.0972915	-0.220269	0.073165	0.192738	-0.284901	0.154728	0.234648	-0.0411996	0.235498	0.254982	0.264998	0.280467	0.179384	0.0239455	-0.0214067	0.12845	-0.378716	0.418769	0.20105	0.00915373	0.818744	0.694337	0.838488	0.790907	0.96038	0.981148	0.947867	0.895268	0.946336	0.962529	0.972779	0.907721	0.952636	0.88113	0.864158	0.939937	0.77893	0.763755	0.937159	0.749654	0.899513	0.857625	0.82959	0.892024	0.812521	0.841061	0.877962	0.0812313	0.206023	0.238331	0.407532	0.0484377	0.239784	0.379806	0.155743	-0.0227431	-0.326419	0.0163268	-0.184875	-0.179215	0.108684	0.370314	0.638515	0.537676	0.515443	0.380414	0.540263	0.650985	0.73235	-0.545537	-0.775952	-0.178264	-0.0666463	0.0554495	0.0351493	-0.126173	0.123301	0.0992092	-0.0276266	-0.0705924	-0.246822	-0.11018	-0.0933553	0.229543	-0.382089	-0.121382	0.120141	0.0451889	-0.240018	0.0201055	-0.00337039	0.0292381	-0.0879725	-0.473593	-0.32337	-0.192832	-0.169623	-0.238672	-0.143683	-0.067983	0.0613855	-0.278527	-0.413248	-0.458633	-0.506373	-0.377198	-0.453485	-0.566718	-0.652805	-0.580915	-0.724698	-0.721403	-0.808844	-0.819924	-0.572337	-0.775772	-0.581336	-0.0123	0.0475498	-0.233187	-0.0761034	-0.210641	-0.0309702	-0.0594068	0.36489	0.0207447	0.444362	0.260228	0.702171	0.306322	0.365012	0.235537
96	40	Apolipoprotein.A1	Apolipoproteins	ApoA1	.	.	.	.	FALSE	OTHER	0.0669149	0.422376	0.0295474	0.0347776	0.267026	-0.104437	-0.0956523	0.0380285	0.0663912	0.175052	-0.235403	0.0825005	0.170346	-0.243883	0.125051	0.198517	-0.0431597	0.257354	0.194117	0.253269	0.307283	0.211935	0.043734	-0.0090407	0.135024	-0.486606	0.411819	0.20052	-0.000282862	0.832279	0.70222	0.841037	0.810888	0.926556	0.950265	0.976434	0.931926	0.966902	0.990156	0.981393	0.938968	0.924895	0.917482	0.811772	0.89844	0.724148	0.697155	0.921526	0.726177	0.911013	0.846831	0.815844	0.837231	0.810254	0.800862	0.85591	0.11782	0.217374	0.246112	0.435494	0.0731043	0.289337	0.414185	0.167852	-0.030552	-0.237558	0.0806015	-0.125703	-0.141858	0.141957	0.38447	0.724686	0.53597	0.515383	0.395822	0.536838	0.75044	0.760083	-0.471741	-0.76808	-0.167316	-0.124516	0.109269	-0.00613446	-0.157154	0.0928308	0.182832	-0.00451869	-0.0351775	-0.2305	-0.0980685	-0.0820087	0.249917	-0.380551	-0.116667	0.110562	0.151809	-0.212582	0.0707597	-0.0163483	0.0607172	-0.069274	-0.411947	-0.321775	-0.163836	-0.157362	-0.183827	-0.0758967	-0.0141021	0.149816	-0.249453	-0.378604	-0.43937	-0.493489	-0.331047	-0.399233	-0.516422	-0.60063	-0.539432	-0.681889	-0.693422	-0.784795	-0.813022	-0.551097	-0.771698	-0.530344	0.0212439	0.0565143	-0.221863	-0.0131951	-0.212538	0.0210372	-0.0117104	0.426748	0.0393178	0.475114	0.30314	0.740043	0.368293	0.426935	0.290361
97	23	Free.Cholesterol.in.HDL	Free cholesterol	HDL-FC	.	.	.	.	FALSE	HDL	0.4148	0.714503	-0.0214296	-0.133546	0.396297	-0.256312	-0.10388	-0.0484991	0.0672085	0.0556178	-0.0825693	0.113212	0.200977	-0.308578	0.223866	0.299986	-0.032904	0.164905	0.288054	0.334444	0.24527	0.104878	0.0359172	-0.0412428	0.11555	-0.179299	0.539731	0.194269	0.124348	0.708684	0.399939	0.67628	0.582508	1	0.9877	0.920074	0.785418	0.842548	0.974756	0.937462	0.882702	0.986209	0.787622	0.879457	0.81623	0.822491	0.803459	0.956224	0.839643	0.823811	0.929397	0.908427	0.968908	0.978173	0.907734	0.943282	0.120422	0.192326	0.40127	0.54056	0.344768	0.406977	0.527494	0.103191	0.0872142	-0.195548	0.0228545	-0.14629	-0.00772254	0.271289	0.400529	0.553324	0.577046	0.576989	0.455132	0.665977	0.74623	0.751107	-0.537848	-0.466225	0.0396903	0.111622	0.198949	0.0530693	0.210928	0.342678	0.0406781	0.177321	0.120644	-0.0786868	0.0859052	0.112662	0.24277	0.0122052	0.0777669	0.374583	-0.10531	-0.321287	0.0126874	0.0726613	0.149521	-0.0105431	-0.417195	-0.143411	-0.211996	-0.223705	-0.221047	-0.187206	-0.216413	-0.134568	-0.32348	-0.499516	-0.518356	-0.470214	-0.479432	-0.541523	-0.56202	-0.665623	-0.646579	-0.775961	-0.77488	-0.811945	-0.807402	-0.57114	-0.602291	-0.55259	-0.19895	-0.170453	-0.33473	-0.147035	-0.383471	-0.0638372	-0.0763458	0.0872016	0.00130344	0.284905	0.13494	0.572567	0.142415	0.267072	0.125486
98	19	Cholesteryl.Esters.in.HDL	Cholesteryl esters	HDL-CE	.	.	.	.	FALSE	HDL	0.302662	0.481049	-0.139309	-0.236405	0.415947	-0.294487	-0.13689	-0.0401596	-0.0101339	0.044101	-0.146331	0.0631492	0.186068	-0.361013	0.183304	0.261504	-0.0434606	0.154245	0.092509	0.301897	0.263504	0.109185	0.013708	-0.068735	0.100288	-0.354452	0.298557	-0.0151411	-0.0730141	0.790363	0.544386	0.662387	0.548269	0.920874	0.948608	0.798933	0.720352	0.853339	0.975467	0.917219	0.943526	0.99372	0.99168	1	0.919332	0.87536	0.930098	1	0.976518	0.778666	0.936718	1	0.995573	0.852943	0.965424	0.948609	0.0306552	0.0674734	0.163315	0.335655	0.155936	0.307924	0.432474	-0.00395041	-0.100495	-0.307188	-0.124858	-0.232696	-0.207999	0.0141133	0.292144	0.503456	0.558309	0.359349	0.248875	0.459273	0.668828	0.600229	-0.628552	-0.63034	-0.0635737	0.0216539	0.21196	0.0438612	0.086368	0.158608	0.0600771	0.0356352	0.0116096	-0.140108	-0.0502995	-0.00507341	0.24232	-0.218869	-0.0577533	0.173655	-0.111076	-0.436398	-0.257464	-0.161942	-0.0237527	-0.205494	-0.519453	-0.431241	-0.477107	-0.431208	-0.397997	-0.377868	-0.2958	-0.240905	-0.568404	-0.658944	-0.707519	-0.721999	-0.65759	-0.713108	-0.750529	-0.849114	-0.838785	-0.942951	-0.964923	-1	-0.999521	-0.811125	-0.899985	-0.791648	-0.119004	-0.247609	-0.375619	-0.276043	-0.425693	-0.10194	-0.142474	0.249141	-0.0862458	0.218807	0.0657118	0.388529	0.0147032	0.0974992	-0.0655497
99	7	HDL.Cholesterol	Cholesterol	HDL-C	.	.	.	.	FALSE	HDL	0.329862	0.53869	-0.113959	-0.214761	0.414696	-0.289048	-0.130733	-0.0422116	0.0065996	0.0448577	-0.131334	0.0750108	0.190362	-0.351681	0.193918	0.272367	-0.0414343	0.158819	0.137659	0.312165	0.261194	0.108782	0.0181785	-0.0624045	0.102772	-0.317797	0.355964	0.0320007	-0.0306657	0.779763	0.516647	0.672083	0.560579	0.946452	0.965771	0.834282	0.740351	0.862507	0.984766	0.929251	0.938684	1	0.954508	0.983739	0.903488	0.869505	0.907231	0.998346	0.954946	0.794538	0.941	0.989427	1	0.888965	0.95978	0.955069	0.0531342	0.0984756	0.219247	0.385824	0.195917	0.332257	0.456425	0.0210992	-0.0589178	-0.286067	-0.0924075	-0.215412	-0.161847	0.0722331	0.320597	0.521027	0.570884	0.414202	0.299805	0.509963	0.689079	0.641314	-0.612767	-0.599191	-0.0404973	0.042902	0.211031	0.0490133	0.114999	0.20203	0.0552895	0.0680819	0.0355099	-0.126939	-0.0200441	0.0205829	0.243296	-0.167897	-0.0276577	0.221691	-0.110833	-0.412096	-0.196602	-0.106882	0.0140947	-0.163113	-0.500615	-0.369213	-0.419791	-0.386665	-0.36338	-0.336545	-0.279274	-0.217235	-0.516304	-0.626911	-0.669389	-0.667097	-0.622838	-0.679498	-0.714075	-0.815103	-0.802001	-0.912895	-0.930471	-0.963952	-0.962367	-0.762035	-0.839889	-0.743519	-0.136795	-0.233208	-0.366867	-0.251053	-0.415261	-0.0943724	-0.127955	0.217063	-0.0670377	0.237492	0.0834412	0.434263	0.0458279	0.138093	-0.0208095
100	159	Cholesteryl.Esters.in.Medium.HDL	Medium HDL	M-HDL-CE	HDL	M-HDL	CE	10.9	TRUE	HDL	0.0156459	0.279784	-0.0627226	-0.0675908	0.302154	-0.143479	-0.147378	-0.00595689	-0.0270247	0.0853985	-0.279441	0.025492	0.180679	-0.307638	0.110937	0.187538	-0.0500062	0.216936	0.120231	0.223946	0.283516	0.177961	0.00626963	-0.0414902	0.115033	-0.534075	0.223425	0.0323506	-0.129191	0.845401	0.814659	0.824004	0.74973	0.870569	0.935198	0.824712	0.815329	0.912815	0.932424	0.926606	0.914748	0.900961	1	0.950817	1	0.794163	0.823195	0.94341	0.810922	0.839777	0.813537	0.863171	0.854698	0.692792	0.845979	0.853509	-0.00547891	0.100676	0.0260707	0.223545	-0.13872	0.123505	0.274403	0.041238	-0.194648	-0.432081	-0.114905	-0.27176	-0.363081	-0.127277	0.264869	0.583978	0.471147	0.335872	0.209835	0.369224	0.556797	0.573651	-0.597	-0.903528	-0.267076	-0.149503	0.0452471	0.0256532	-0.245864	-0.0395267	0.108422	-0.171227	-0.185825	-0.326327	-0.238468	-0.204802	0.211485	-0.573134	-0.247255	-0.0862253	0.0251779	-0.338657	-0.179878	-0.204183	-0.137909	-0.26151	-0.573982	-0.556286	-0.375908	-0.307832	-0.353339	-0.294556	-0.125056	-0.0112916	-0.458163	-0.526124	-0.592114	-0.680807	-0.481825	-0.566689	-0.711406	-0.787947	-0.719394	-0.841608	-0.843366	-0.939156	-0.972613	-0.752074	-1	-0.749189	0.0342462	0.00398584	-0.266597	-0.180622	-0.257358	-0.0596685	-0.116094	0.459772	-0.0582187	0.379343	0.201257	0.55955	0.213031	0.212343	0.0925857
101	158	Cholesterol.in.Medium.HDL	Medium HDL	M-HDL-C	HDL	.	C	10.9	FALSE	HDL	0.0423523	0.32716	-0.0471809	-0.0506284	0.305008	-0.140712	-0.143656	-0.00677042	-0.00976644	0.0873992	-0.269089	0.035283	0.18399	-0.303884	0.120329	0.198084	-0.0484686	0.221588	0.147795	0.233363	0.283988	0.179132	0.00959661	-0.037402	0.11756	-0.505447	0.264089	0.0665829	-0.10342	0.844391	0.795036	0.831334	0.762548	0.892501	0.949338	0.853738	0.835	0.925436	0.943549	0.941076	0.917887	0.915927	0.980663	0.938544	0.992903	0.794397	0.814522	0.946249	0.80309	0.855629	0.826011	0.860624	0.867825	0.720694	0.849126	0.862958	0.0118131	0.122643	0.0691527	0.262382	-0.101778	0.146638	0.296358	0.06454	-0.160713	-0.412102	-0.0889986	-0.25579	-0.327097	-0.0797474	0.287474	0.597946	0.488143	0.374532	0.245726	0.405638	0.577754	0.608796	-0.589028	-0.882694	-0.25049	-0.133514	0.0480149	0.0288763	-0.223083	-0.00750699	0.106184	-0.143111	-0.16367	-0.311327	-0.213798	-0.183704	0.215561	-0.5376	-0.222794	-0.0448373	0.0295536	-0.319931	-0.139895	-0.163527	-0.105614	-0.227988	-0.556448	-0.511777	-0.340282	-0.28115	-0.332829	-0.265125	-0.113736	0.00364743	-0.423886	-0.505222	-0.567708	-0.648064	-0.463041	-0.547095	-0.68562	-0.764536	-0.694732	-0.822078	-0.823004	-0.91645	-0.945122	-0.71825	-0.959356	-0.719225	0.0255982	0.0124129	-0.261095	-0.160964	-0.247631	-0.0542963	-0.10518	0.444092	-0.0434713	0.395538	0.214926	0.591012	0.233508	0.244695	0.122373
102	156	Total.Lipids.in.Medium.HDL	Medium HDL	M-HDL-L	HDL	.	L	10.9	FALSE	HDL	-0.0104787	0.390338	0.0725074	0.0913507	0.256038	-0.0499051	-0.139145	0.0104492	0.0262894	0.127047	-0.31036	0.0415208	0.183952	-0.206416	0.0827251	0.160358	-0.0444955	0.249699	0.21446	0.190779	0.286971	0.216042	0.0244531	-0.00497345	0.140759	-0.473862	0.363602	0.226641	-0.0265982	0.821654	0.824411	0.91834	0.927398	0.8869	0.917012	0.962949	0.952873	0.978426	0.920261	0.966584	0.84878	0.870024	0.8672	0.805474	0.974249	0.725888	0.662562	0.870606	0.636587	0.953713	0.777787	0.700242	0.741873	0.646739	0.73756	0.819036	0.0221178	0.177571	0.130065	0.304191	-0.136095	0.0930117	0.256592	0.173764	-0.0781736	-0.388547	0.0221295	-0.174507	-0.294566	-0.0015048	0.357808	0.661717	0.462877	0.484582	0.363559	0.462874	0.548181	0.719989	-0.537377	-0.953941	-0.334731	-0.235223	-0.0876876	-0.0436676	-0.360652	-0.0433594	0.110145	-0.167138	-0.20017	-0.369667	-0.243065	-0.236558	0.209617	-0.589279	-0.229776	-0.043002	0.118179	-0.19198	0.0599309	-0.0605306	-0.0202371	-0.116519	-0.458171	-0.370156	-0.0926847	-0.0737866	-0.182677	-0.073517	0.0417745	0.216015	-0.210908	-0.319145	-0.390832	-0.47016	-0.273395	-0.360424	-0.510088	-0.583964	-0.523008	-0.652449	-0.635954	-0.75915	-0.814959	-0.556215	-0.847016	-0.543705	0.113743	0.241508	-0.133609	0.0144055	-0.0315317	0.0329222	-0.00983617	0.506156	0.0211004	0.535	0.33764	0.762423	0.410605	0.45398	0.33638
103	155	Concentration.of.Medium.HDL.Particles	Medium HDL	M-HDL-P	HDL	.	P	10.9	FALSE	HDL	0.0337598	0.392179	0.0319085	0.0415343	0.279907	-0.0914703	-0.131615	0.0142045	0.0292972	0.136495	-0.280506	0.0523457	0.180651	-0.234911	0.102964	0.179389	-0.0460465	0.246271	0.191236	0.218859	0.294915	0.211186	0.0255515	-0.0154837	0.134895	-0.500708	0.363284	0.191274	-0.0493657	0.826086	0.776168	0.875576	0.8716	0.911241	0.937895	0.944931	0.937284	0.967347	0.957432	0.978782	0.897651	0.895264	0.921256	0.833526	0.971845	0.742938	0.712293	0.912931	0.710479	0.940119	0.819814	0.754793	0.795299	0.708819	0.783082	0.842332	0.0364695	0.15823	0.149855	0.331146	-0.0664453	0.166104	0.312735	0.141426	-0.086488	-0.337134	0.014339	-0.179814	-0.260677	0.033422	0.339771	0.676566	0.487161	0.468802	0.354959	0.478323	0.637294	0.720596	-0.541761	-0.904396	-0.283535	-0.198514	-0.00832872	-0.0445334	-0.280946	-0.0154286	0.136052	-0.114477	-0.142535	-0.323852	-0.200064	-0.185607	0.220746	-0.517983	-0.195336	0.0099696	0.110336	-0.239573	0.0124427	-0.0906681	-0.0185876	-0.135414	-0.459177	-0.389943	-0.177794	-0.162987	-0.223475	-0.111499	-0.0121354	0.157056	-0.275625	-0.383815	-0.453691	-0.534985	-0.356637	-0.420015	-0.546867	-0.622353	-0.575879	-0.702574	-0.702075	-0.806608	-0.854256	-0.606657	-0.860728	-0.588075	0.0807025	0.142989	-0.199101	-0.0245583	-0.126641	0.0180165	-0.0264069	0.47277	-0.00160772	0.487041	0.299171	0.715845	0.353425	0.414952	0.27822
104	157	Phospholipids.in.Medium.HDL	Medium HDL	M-HDL-PL	HDL	M-HDL	PL	10.9	TRUE	HDL	-0.0262692	0.418837	0.126526	0.151322	0.243094	-0.00693048	-0.151344	-0.000749519	0.0321316	0.117242	-0.331198	0.0369237	0.187373	-0.16239	0.0645897	0.141292	-0.0415696	0.246155	0.245716	0.154498	0.276587	0.2196	0.0257759	0.00778866	0.150468	-0.445956	0.376996	0.288779	-0.00339358	0.798835	0.842022	0.960051	1	0.878323	0.891924	0.989705	0.98839	0.985315	0.868624	0.960369	0.781684	0.832115	0.784412	0.749961	0.97734	0.694686	0.589748	0.818992	0.548947	0.975009	0.73649	0.603474	0.66034	0.559491	0.676026	0.790078	-0.00493515	0.189484	0.125858	0.278506	-0.175196	0.0218357	0.197384	0.226769	-0.0438894	-0.41505	0.0474764	-0.152686	-0.313399	0.00251534	0.375895	0.647759	0.4323	0.513797	0.397686	0.456364	0.461912	0.744602	-0.530816	-1	-0.393726	-0.277785	-0.189197	-0.0732012	-0.442951	-0.077612	0.0795908	-0.200434	-0.240489	-0.409547	-0.273519	-0.279064	0.201988	-0.636565	-0.244015	-0.0666112	0.1286	-0.132839	0.131216	-0.0165906	0.00408651	-0.0725242	-0.429701	-0.310534	0.0223369	0.0264179	-0.12688	-0.009161	0.0989889	0.288959	-0.119204	-0.230311	-0.309477	-0.39022	-0.186389	-0.283373	-0.441312	-0.513528	-0.453404	-0.57594	-0.542662	-0.687963	-0.75593	-0.48861	-0.798339	-0.4773	0.164101	0.36431	-0.064078	0.0750618	0.103626	0.0723934	0.0306594	0.528037	0.0413922	0.587058	0.379695	0.814083	0.470286	0.528515	0.415079
105	31	Concentration.of.HDL.Particles	Lipoprotein particle conc.	HDL-P	.	.	.	.	FALSE	HDL	-0.172708	0.158383	0.00441867	0.0938918	0.107001	-0.0111497	-0.0222779	0.127709	0.127773	0.270355	-0.235599	0.096363	0.109428	-0.265499	0.10893	0.165643	-0.043237	0.3486	0.13209	0.233132	0.362054	0.243051	0.0655933	0.0156739	0.139974	-0.609689	0.233662	0.107767	-0.0891853	0.965837	0.819526	0.850522	0.730114	0.82768	0.936411	0.890826	0.900592	1	0.904684	0.889969	1	0.92366	0.951783	0.794157	0.802648	0.557674	0.585145	0.869807	0.655651	0.712681	0.770768	0.873942	0.801508	0.69296	0.709216	0.703142	0.296943	0.414196	0.241294	0.459789	0.0465499	0.388995	0.467226	0.292311	0.00800395	-0.149336	0.197498	0.00189914	-0.0669785	0.15478	0.472419	0.858022	0.626615	0.412855	0.309397	0.422275	0.731593	0.696523	-0.254251	-0.69352	-0.061128	-0.0211402	0.266689	0.215411	-0.13543	0.130141	0.402109	0.0515902	0.035333	-0.122343	-0.0219744	-0.00600969	0.343406	-0.47313	-0.108019	0.0496093	0.39964	-0.0266134	0.131107	0.0896651	0.118826	0.0177668	-0.366704	-0.433859	-0.191549	-0.149715	-0.188632	-0.0526678	0.0822082	0.241566	-0.210989	-0.286861	-0.315803	-0.426097	-0.170931	-0.305513	-0.521567	-0.606496	-0.418176	-0.586631	-0.647937	-0.719467	-0.690151	-0.441908	-0.751411	-0.475203	0.0391837	-0.014171	-0.157686	-0.0348894	-0.234322	0.0070489	-0.0044227	0.62613	0.157034	0.561002	0.399291	0.788955	0.503317	0.426902	0.304753
106	28	Total.Concentration.of.Lipoprotein.Particles	Lipoprotein particle conc.	Total-P	.	.	.	.	FALSE	OTHER	-0.168903	0.180133	0.020709	0.0899469	0.0644261	-0.00925966	0.0237553	0.161702	0.177146	0.309004	-0.165413	0.135171	0.0838098	-0.244803	0.12575	0.176503	-0.0381237	0.365072	0.129014	0.249339	0.391567	0.237113	0.0901047	0.0316986	0.146812	-0.547795	0.254332	0.142129	-0.0453487	0.97593	0.744949	0.83148	0.65949	0.827203	0.950147	0.887005	0.905535	0.986851	0.866116	0.855911	0.993032	0.931293	0.882451	0.75736	0.709856	0.45498	0.478145	0.827801	0.600877	0.644881	0.752839	0.853302	0.760265	0.657451	0.634063	0.648215	0.427985	0.530238	0.366219	0.578765	0.192771	0.520119	0.576957	0.391251	0.141533	0.00601451	0.335752	0.143557	0.0822058	0.294202	0.578656	0.919964	0.6977	0.455964	0.373943	0.482948	0.76216	0.751279	-0.103357	-0.544426	0.0736904	0.0835713	0.363269	0.315418	0.00876072	0.264818	0.524296	0.199199	0.183491	0.0243485	0.128466	0.138777	0.410683	-0.323159	0.0261904	0.170411	0.487696	0.0782175	0.244709	0.225432	0.262103	0.161365	-0.261146	-0.329369	-0.108252	-0.10352	-0.127307	0.0150421	0.10437	0.268258	-0.133064	-0.209443	-0.215216	-0.302407	-0.0623218	-0.248948	-0.455546	-0.547021	-0.334757	-0.503791	-0.595994	-0.644126	-0.564268	-0.343224	-0.62415	-0.365218	-0.0291506	-0.0797905	-0.153819	-0.0246958	-0.224325	0.00798832	0.0264288	0.605915	0.220452	0.584212	0.442781	0.817938	0.551286	0.483908	0.350436
107	103	Cholesteryl.Esters.in.Small.VLDL	Small VLDL	S-VLDL-CE	VLDL	S-VLDL	CE	36.8	TRUE	VLDL	-0.209505	0.132901	0.285209	0.101081	-0.362721	0.143145	0.353976	0.330223	0.327986	0.375496	0.334315	0.22199	-0.181889	0.343737	0.0210549	-0.00225434	0.0320496	0.222199	0.120349	0.0742971	0.252826	0.014495	0.169179	0.152099	0.0367036	0.47222	0.301231	0.425448	0.46612	0.0545275	-0.274949	-0.0509524	-0.235885	-0.191377	0.0127345	0.107783	0.146908	0.038086	-0.144702	-0.25586	-0.0999337	-0.0197405	-0.442504	-0.260562	-0.560728	-0.820014	-0.889648	-0.382138	-0.561314	-0.316118	-0.122841	-0.223937	-0.330598	-0.257947	-0.626427	-0.374761	0.951625	0.759903	0.791217	0.801847	0.717506	0.708794	0.650242	0.628445	0.874437	0.963307	0.981711	1	0.919504	0.828859	0.809418	0.564248	0.48299	0.360206	0.526843	0.494556	0.226918	0.467888	1	0.769575	0.679426	0.337184	0.392597	0.599604	0.616886	0.75184	0.848007	0.748009	0.739776	0.750702	0.783075	0.72372	0.398448	0.714597	0.716263	0.676157	0.765961	0.732105	0.924394	0.877371	0.913557	0.949708	0.897501	0.742896	0.840508	0.573663	0.580928	0.648468	0.409619	0.56873	0.688706	0.727977	0.813536	1	0.891313	0.501509	0.597667	0.604622	0.575431	0.649158	0.510913	0.634739	0.911982	0.766947	0.744155	0.805981	-0.361941	-0.116709	0.240255	0.242425	0.293699	0.0518829	0.280373	0.184133	0.453332	0.441442	0.509386	0.370456	0.617386	0.607352	0.531258
108	102	Cholesterol.in.Small.VLDL	Small VLDL	S-VLDL-C	VLDL	.	C	36.8	FALSE	VLDL	-0.168314	0.14607	0.251821	0.0893079	-0.331688	0.118795	0.351783	0.330519	0.34997	0.37338	0.348718	0.237675	-0.169658	0.279946	0.0504432	0.0314644	0.0306114	0.22776	0.104591	0.102603	0.264233	0.0127328	0.174264	0.145232	0.0439762	0.443025	0.272578	0.391129	0.418706	0.133357	-0.250305	-0.0248905	-0.240559	-0.118597	0.0800039	0.14084	0.189361	0.0952183	-0.0944395	-0.200493	-0.014678	0.0729262	-0.3694	-0.202584	-0.500865	-0.764245	-0.800993	-0.290212	-0.466309	-0.292718	-0.0488048	-0.139161	-0.244613	-0.214622	-0.543543	-0.317225	0.97912	0.78685	0.817299	0.829133	0.784186	0.771286	0.70423	0.662898	0.884727	0.971569	0.980963	0.996376	0.92743	0.861466	0.835637	0.590796	0.537987	0.369632	0.518138	0.493023	0.271811	0.504468	0.977569	0.778262	0.719301	0.408931	0.454344	0.631839	0.677455	0.79261	0.866657	0.805164	0.789665	0.793773	0.824623	0.77269	0.425982	0.724702	0.735219	0.721136	0.770935	0.734973	0.890274	0.888885	0.935595	0.9589	0.862093	0.696003	0.766786	0.513545	0.519761	0.605668	0.370338	0.521491	0.637328	0.669568	0.763429	0.934084	0.838903	0.43785	0.536162	0.527127	0.530896	0.583475	0.432715	0.565451	0.854699	0.71245	0.708551	0.74423	-0.364824	-0.184652	0.205497	0.208063	0.237741	0.039787	0.268566	0.209519	0.471835	0.436006	0.495828	0.377832	0.593027	0.599742	0.499786
109	17	Cholesteryl.Esters.in.VLDL	Cholesteryl esters	VLDL-CE	.	.	.	.	FALSE	VLDL	-0.00105378	0.335843	0.233998	0.0611573	-0.205562	0.0570952	0.258654	0.27892	0.32663	0.31495	0.347469	0.245725	-0.112408	0.286055	0.0651658	0.0517813	0.0263903	0.166205	0.0968201	0.101065	0.274527	0.0293898	0.185047	0.134091	0.0630476	0.300249	0.278574	0.425301	0.324377	0.213468	-0.268045	0.102273	-0.136139	0.0832317	0.205867	0.292494	0.338003	0.187132	-0.0123358	-0.0550653	0.0498727	0.156969	-0.320893	-0.164787	-0.369353	-0.667279	-0.754722	-0.173602	-0.397315	-0.156189	0.0373397	-0.175351	-0.263132	-0.259783	-0.496511	-0.186586	0.878368	0.698538	0.866457	0.851095	0.866134	0.784881	0.70528	0.756728	0.905664	0.998368	1	0.994256	0.873031	0.951703	0.858436	0.575223	0.575716	0.453009	0.61544	0.537871	0.285555	0.627945	0.886533	0.664727	0.668415	0.412354	0.399369	0.494852	0.656953	0.729539	0.807103	0.884022	0.856488	0.804478	0.860399	0.80273	0.442957	0.74773	0.781103	0.796187	0.691779	0.720065	0.892098	0.859531	0.965352	0.977341	0.803718	0.747533	0.810927	0.440599	0.50373	0.608537	0.29677	0.495523	0.61661	0.646248	0.711306	0.8905	0.751476	0.372915	0.52196	0.482862	0.463679	0.497999	0.379467	0.483906	0.735001	0.633258	0.653695	0.697062	-0.268776	-0.107282	0.133609	0.245783	0.383684	0.137343	0.346584	0.232887	0.400762	0.410839	0.445175	0.436952	0.530013	0.695051	0.549227
110	94	Phospholipids.in.Medium.VLDL	Medium VLDL	M-VLDL-PL	VLDL	M-VLDL	PL	44.5	TRUE	VLDL	-0.0659497	0.199641	0.234377	0.245921	-0.267259	0.164862	0.320826	0.343216	0.44096	0.394737	0.270234	0.245215	-0.142834	0.193501	0.0558302	0.0315401	0.0297726	0.247568	-0.00155725	0.108937	0.220713	0.0533536	0.183544	0.146715	0.0736313	0.207752	0.145793	0.349147	0.226498	0.325774	-0.196796	0.061748	-0.123543	-0.0256199	0.0882302	0.333124	0.322438	0.28968	0.0352446	-0.0812913	0.155348	0.267562	-0.266124	-0.30567	-0.46912	-0.539702	-0.586968	-0.146403	-0.319859	-0.23005	0.109608	0.0425459	-0.125585	-0.111848	-0.326902	-0.185251	0.879133	0.747913	0.788976	0.807928	0.86551	0.820072	0.683997	0.823253	0.832151	0.921864	0.933007	0.960969	0.876611	0.958466	0.856135	0.603704	0.565747	0.363233	0.467331	0.340991	0.357859	0.607678	0.831015	0.698447	0.664557	0.434685	0.450816	0.486298	0.575044	0.681528	0.671221	0.852839	0.806252	0.760451	0.789747	0.732416	0.421203	0.582894	0.626374	0.731502	0.853677	0.835984	0.868979	0.911427	0.994977	0.976104	0.829957	0.637588	0.700956	0.480926	0.459677	0.675214	0.443779	0.555768	0.670313	0.6629	0.746465	0.845604	0.77663	0.481137	0.578075	0.520067	0.606241	0.589644	0.454235	0.537547	0.773787	0.711708	0.724746	0.730534	-0.065918	-0.0646542	0.30067	0.409867	0.345465	0.208952	0.415728	0.418691	0.556349	0.463321	0.473886	0.478316	0.630052	0.700087	0.545982
