## Supplementary Tables 1-15 for "Lipoprotein profile and metabolic fine-mapping of genetic lipid risk loci" (part 8 of 10)

### Sheet: ST5 (continued)
										sort58	47	48	.	.	46	.	52	.	.	.	.	.	.	42	43	44	.	.	58	.	.	.	.	.	.	56	54	.	.	.	45	25	.	23	.	32	31	.	33	24	.	.	.	22	26	.	.	.	10	28	34	37	.	35	36	27	.	.	.	41	.	.	.	57	.	9	.	.	.	39	.	53	.	.	.	55	40	.	.	.	8	6	.	.	.	.	.	2	1	3	4	5	.	.	7	38	.	.	.	.	.	.	19	.	17	.	18	15	14	16	.	.	.	.	12	.	20	21	11	.	.	.	.	.	.	13	51	49	.	.	.	50	.	.	.	.	.	.	.	29	30
111	92	Concentration.of.Medium.VLDL.Particles	Medium VLDL	M-VLDL-P	VLDL	.	P	44.5	FALSE	VLDL	-0.0886241	0.171434	0.232181	0.28164	-0.269248	0.197996	0.327429	0.366135	0.455092	0.423273	0.230655	0.238844	-0.153654	0.178878	0.0515381	0.0167675	0.0296917	0.246592	0.000278386	0.102915	0.21107	0.0651096	0.186008	0.151264	0.0724785	0.153679	0.0917109	0.32305	0.189962	0.35092	-0.187997	0.0508526	-0.133241	-0.067639	0.054786	0.333751	0.308774	0.296137	0.0278662	-0.0988764	0.167419	0.258979	-0.253748	-0.369011	-0.498722	-0.536037	-0.578855	-0.165952	-0.339681	-0.260457	0.0891056	0.0760313	-0.129207	-0.121848	-0.323424	-0.20243	0.862348	0.733886	0.754796	0.761151	0.838617	0.813847	0.661566	0.830537	0.812947	0.905506	0.909896	0.955138	0.860767	0.946928	0.837655	0.61008	0.543142	0.322177	0.422334	0.267756	0.351542	0.580322	0.810055	0.67993	0.644059	0.408061	0.443354	0.464803	0.521417	0.633187	0.646387	0.830066	0.779416	0.739558	0.756734	0.694718	0.427049	0.523355	0.573868	0.687659	0.899454	0.861499	0.863327	0.913683	0.983653	0.977071	0.85241	0.611046	0.679948	0.488766	0.458452	0.694528	0.482599	0.570634	0.690296	0.682462	0.754221	0.838823	0.784113	0.523883	0.604914	0.544582	0.645216	0.618981	0.480351	0.564409	0.795963	0.737728	0.732384	0.736451	0.00355426	-0.0242822	0.350449	0.450219	0.368061	0.242238	0.446726	0.480031	0.579059	0.475866	0.490456	0.475869	0.656434	0.695719	0.539928
112	101	Phospholipids.in.Small.VLDL	Small VLDL	S-VLDL-PL	VLDL	S-VLDL	PL	36.8	TRUE	VLDL	-0.15131	0.156382	0.284375	0.223406	-0.340331	0.193582	0.359757	0.360216	0.439363	0.419478	0.25688	0.231915	-0.164371	0.23046	0.0492252	0.0284308	0.0323419	0.295625	0.0731753	0.123692	0.233796	0.0279014	0.170018	0.155103	0.0603822	0.416658	0.237736	0.395884	0.375731	0.234011	-0.217106	-0.00516412	-0.143422	-0.157502	0.0130868	0.233956	0.24666	0.205803	-0.00753876	-0.155033	0.0707511	0.204506	-0.340218	-0.296855	-0.537807	-0.592217	-0.652238	-0.243927	-0.399721	-0.256542	0.0660058	0.0139481	-0.127287	-0.0829445	-0.377397	-0.268816	0.947676	0.813243	0.805763	0.835395	0.802339	0.789375	0.70888	0.736394	0.869886	0.887504	0.938311	0.972156	0.921049	0.902574	0.877157	0.611786	0.54277	0.358499	0.469309	0.394884	0.332591	0.563941	0.872521	0.747897	0.674314	0.391775	0.426988	0.575582	0.60379	0.748203	0.738706	0.781899	0.73693	0.723561	0.761975	0.699404	0.412284	0.607486	0.623037	0.712393	0.867053	0.82163	0.913201	0.949393	1	0.995386	0.889538	0.6657	0.745983	0.575355	0.520703	0.692313	0.495285	0.593069	0.713392	0.692422	0.806185	0.925527	0.857375	0.520653	0.600703	0.571064	0.612547	0.626169	0.489319	0.597968	0.863421	0.756867	0.749206	0.769497	-0.204011	-0.077814	0.346101	0.366394	0.269852	0.131005	0.35575	0.351184	0.576886	0.51625	0.543457	0.462205	0.690062	0.672416	0.554489
113	4	VLDL.Cholesterol	Cholesterol	VLDL-C	.	.	.	.	FALSE	VLDL	-0.0387278	0.299419	0.279643	0.189472	-0.247513	0.156462	0.277177	0.306841	0.37343	0.351777	0.269394	0.231103	-0.128423	0.309354	0.0372764	0.0119484	0.0300732	0.19598	0.104645	0.0811973	0.23947	0.0490978	0.18503	0.151017	0.0725789	0.222161	0.236412	0.440399	0.296821	0.221714	-0.268174	0.0814983	-0.0869637	-0.010317	0.103269	0.338554	0.325541	0.216394	-0.0179943	-0.0920944	0.0390982	0.154487	-0.371773	-0.294783	-0.462761	-0.611773	-0.719695	-0.231588	-0.440986	-0.197057	0.0303595	-0.137345	-0.273977	-0.233115	-0.454025	-0.214483	0.825338	0.682517	0.816979	0.807385	0.819168	0.741203	0.639021	0.783217	0.874706	0.946578	0.972583	0.978316	0.866223	0.954949	0.847216	0.576837	0.527334	0.413896	0.567076	0.428009	0.278194	0.606625	0.842458	0.661391	0.603791	0.345357	0.341862	0.416579	0.533666	0.642889	0.687332	0.824167	0.783477	0.724514	0.779862	0.708065	0.423291	0.640353	0.674832	0.736101	0.771388	0.79863	0.937597	0.897441	0.988995	1	0.848615	0.761116	0.845601	0.530829	0.560473	0.699857	0.421424	0.584919	0.727254	0.736031	0.795752	0.929228	0.818454	0.496637	0.625105	0.583395	0.588071	0.617248	0.515099	0.580281	0.80096	0.734296	0.741773	0.780649	-0.101148	0.0365823	0.284635	0.39962	0.470979	0.241944	0.441851	0.322778	0.478981	0.467741	0.490517	0.486109	0.628791	0.737095	0.606337
114	89	Cholesteryl.Esters.in.Large.VLDL	Large VLDL	L-VLDL-CE	VLDL	L-VLDL	CE	53.6	TRUE	VLDL	-0.147185	0.13826	0.3265	0.381367	-0.319116	0.256041	0.320805	0.370956	0.430272	0.429864	0.16078	0.186134	-0.172836	0.333695	-0.0344451	-0.072607	0.0352537	0.197519	-0.0395036	0.00208988	0.1218	0.0941184	0.161383	0.166979	0.0706977	0.257573	0.0921112	0.40169	0.235271	0.16346	-0.240144	-0.0496455	-0.0512211	-0.311974	-0.204354	0.273941	0.229735	0.210398	-0.0992101	-0.256144	-0.0642973	0.0630771	-0.447702	-0.659146	-0.631417	-0.604796	-0.718527	-0.375806	-0.564682	-0.24546	-0.0625074	-0.207255	-0.345248	-0.27691	-0.49425	-0.34825	0.719122	0.570622	0.618835	0.624762	0.652158	0.60054	0.445621	0.796801	0.753354	0.845315	0.86396	0.950425	0.759971	0.835357	0.730635	0.451068	0.334852	0.253153	0.383827	0.145437	0.205607	0.503609	0.782231	0.620052	0.4571	0.159288	0.172216	0.241998	0.260841	0.410552	0.460654	0.637443	0.60126	0.592233	0.582088	0.494455	0.296693	0.412142	0.429478	0.580308	0.904904	0.913478	0.909147	0.840684	0.922676	0.931206	0.978425	0.720547	0.865576	0.675074	0.578118	0.854324	0.637343	0.743583	0.844911	0.856709	0.901763	0.988268	0.883059	0.740764	0.848571	0.802741	0.82845	0.853965	0.729001	0.803614	0.953537	0.869479	0.827728	0.915404	0.155341	0.270264	0.530031	0.654762	0.636692	0.318993	0.522912	0.52285	0.558651	0.485918	0.500771	0.458208	0.697325	0.760653	0.631892
115	82	Cholesteryl.Esters.in.Very.Large.VLDL	Very large VLDL	XL-VLDL-CE	VLDL	XL-VLDL	CE	64	TRUE	VLDL	-0.218328	0.0530083	0.307793	0.390722	-0.363732	0.32485	0.257713	0.320974	0.38574	0.378217	0.117175	0.128066	-0.161263	0.356462	-0.0746917	-0.129774	0.0316616	0.278279	-0.0533339	-0.00510617	0.128985	0.10474	0.162785	0.176978	0.0415253	0.0696007	0.0220863	0.353755	0.175972	0.150682	-0.232563	-0.0116178	-0.0789193	-0.31344	-0.223682	0.23936	0.178978	0.13846	-0.131589	-0.277611	-0.0791626	-0.0160937	-0.500735	-0.63479	-0.724666	-0.633672	-0.787134	-0.470523	-0.600651	-0.398876	-0.129272	-0.14973	-0.451781	-0.313054	-0.529879	-0.37265	0.645804	0.582225	0.592578	0.598281	0.57722	0.563833	0.349531	0.776156	0.693294	0.821553	0.847498	0.889827	0.767166	0.864315	0.684159	0.425361	0.301045	0.202504	0.36339	0.0930297	0.161702	0.414899	0.810353	0.604881	0.455795	0.174809	0.250515	0.276658	0.211994	0.348559	0.435865	0.622956	0.579793	0.548015	0.567756	0.478196	0.298565	0.354502	0.409375	0.484228	0.867519	0.90962	0.925695	0.809255	0.869831	0.913143	0.885085	0.700161	0.839614	0.633277	0.570017	0.839225	0.635548	0.722487	0.844696	0.897428	0.926254	0.978104	0.928833	0.726452	0.82135	0.778592	0.843807	0.846868	0.770761	0.791869	0.97645	0.899314	0.838314	0.905965	0.217951	0.284206	0.506698	0.6007	0.646857	0.40605	0.569545	0.495956	0.538676	0.495534	0.519618	0.462268	0.725421	0.732036	0.64341
116	13	Phospholipids.in.VLDL	Phospholipids	VLDL-PL	.	.	.	.	FALSE	VLDL	-0.121813	0.218018	0.365535	0.423503	-0.315039	0.337416	0.285083	0.328701	0.427224	0.394926	0.105873	0.18122	-0.146286	0.364729	-0.0404874	-0.0823556	0.0358416	0.258475	0.0843672	0.0296371	0.1548	0.0683579	0.171222	0.176824	0.0869562	0.128881	0.185865	0.472344	0.286128	0.177474	-0.251248	0.0400049	0.0404406	-0.215418	-0.141721	0.394235	0.275314	0.228727	-0.0398325	-0.165279	-0.0255285	0.116663	-0.488442	-0.527252	-0.637186	-0.477432	-0.628118	-0.367687	-0.532394	-0.258818	0.00828515	-0.0914775	-0.303202	-0.159671	-0.365866	-0.270955	0.663119	0.600832	0.675961	0.67632	0.653124	0.58177	0.449261	0.768871	0.754168	0.756604	0.857234	0.881828	0.785278	0.897426	0.773428	0.515084	0.381835	0.32928	0.465466	0.222414	0.231426	0.539618	0.715287	0.598771	0.42661	0.171078	0.164708	0.233923	0.244529	0.43701	0.387743	0.632423	0.57582	0.496094	0.561409	0.466934	0.333596	0.40389	0.422145	0.574737	0.862285	0.89508	0.981738	0.904787	0.966015	0.977684	0.879489	0.774947	0.896964	0.70712	0.66967	0.855883	0.649577	0.745353	0.914161	0.884339	0.932988	0.970447	0.918021	0.722347	0.808099	0.770342	0.792493	0.8115	0.771775	0.746851	0.896172	0.888662	0.865456	0.912402	0.203489	0.34303	0.555982	0.673999	0.61586	0.427198	0.598724	0.439485	0.575116	0.55135	0.553116	0.552168	0.781839	0.793137	0.701413
117	100	Total.Lipids.in.Small.VLDL	Small VLDL	S-VLDL-L	VLDL	.	L	36.8	FALSE	VLDL	-0.217665	0.137579	0.388102	0.400157	-0.391838	0.325641	0.363386	0.388724	0.476813	0.467482	0.125492	0.179822	-0.171955	0.308477	-0.0170594	-0.0429146	0.0357295	0.343055	0.0991846	0.0710187	0.175019	0.0639756	0.149352	0.176336	0.0695444	0.432266	0.274196	0.482632	0.438817	0.147316	-0.202352	-0.0452408	0.00964961	-0.338022	-0.202058	0.297604	0.238103	0.203766	-0.00149584	-0.204153	-0.0137838	0.125868	-0.448015	-0.536332	-0.663481	-0.513929	-0.63964	-0.374032	-0.533818	-0.218456	0.0303199	-0.0199829	-0.166604	-0.00432382	-0.366727	-0.31929	0.814782	0.712898	0.715065	0.751663	0.628892	0.644469	0.554928	0.702672	0.787083	0.748969	0.853508	0.89498	0.845416	0.852682	0.80396	0.571639	0.385925	0.328629	0.423793	0.287601	0.331732	0.542007	0.771162	0.657326	0.493974	0.176191	0.22354	0.384255	0.326695	0.57417	0.519417	0.581932	0.5299	0.507472	0.558293	0.474208	0.316568	0.425971	0.412391	0.57615	0.94442	0.886422	0.978806	0.949535	0.967255	0.961627	0.977095	0.719915	0.85941	0.769144	0.647709	0.865033	0.714356	0.785006	0.891563	0.832622	0.939698	0.995456	0.947014	0.741469	0.808033	0.794546	0.792156	0.809737	0.715916	0.784995	0.974977	0.903902	0.852854	0.920394	0.00308809	0.226597	0.577383	0.632576	0.413704	0.259355	0.469892	0.429112	0.639647	0.601416	0.621818	0.542023	0.831323	0.763536	0.673342
118	99	Concentration.of.Small.VLDL.Particles	Small VLDL	S-VLDL-P	VLDL	.	P	36.8	FALSE	VLDL	-0.223541	0.132345	0.398569	0.429568	-0.39865	0.354358	0.372031	0.398027	0.476871	0.47573	0.12282	0.168126	-0.18326	0.309197	-0.0304095	-0.05655	0.0378042	0.348436	0.0665361	0.0726797	0.158385	0.0560424	0.151706	0.176436	0.0717336	0.471869	0.278108	0.488579	0.463097	0.101556	-0.229957	-0.0959303	-0.0115791	-0.404918	-0.278572	0.27576	0.20362	0.157782	-0.020604	-0.24251	-0.052926	0.0980595	-0.475909	-0.597414	-0.711492	-0.51623	-0.63212	-0.413052	-0.557758	-0.239344	0.0143022	-0.045799	-0.169714	0.0164904	-0.372416	-0.34755	0.79911	0.68113	0.700063	0.722259	0.623113	0.626883	0.525909	0.68222	0.767344	0.751076	0.828694	0.881176	0.85449	0.832583	0.766777	0.543518	0.33928	0.31235	0.401895	0.272659	0.33959	0.511444	0.767018	0.687911	0.484623	0.153393	0.209365	0.354377	0.309885	0.564007	0.48474	0.558077	0.510988	0.47962	0.536786	0.452013	0.306676	0.425385	0.386205	0.551286	0.95013	0.87299	0.969374	0.945141	0.960122	0.949313	1	0.732715	0.862832	0.790286	0.674847	0.889019	0.736888	0.798719	0.911922	0.846318	0.949446	0.994291	0.963168	0.774795	0.848429	0.836239	0.821451	0.840976	0.759871	0.826271	0.990552	0.922924	0.895483	0.955313	0.0364333	0.253476	0.607741	0.672553	0.398908	0.273086	0.478271	0.404671	0.64646	0.588467	0.615935	0.520435	0.828213	0.753023	0.66218
119	29	Concentration.of.VLDL.Particles	Lipoprotein particle conc.	VLDL-P	.	.	.	.	FALSE	VLDL	-0.0888602	0.276485	0.345293	0.332821	-0.295535	0.254907	0.308994	0.33391	0.422521	0.393073	0.197036	0.21866	-0.138144	0.306208	0.0254854	0.00394398	0.0349389	0.269785	0.164376	0.0888521	0.20921	0.0556909	0.170934	0.163617	0.0849542	0.312366	0.319704	0.516221	0.406618	0.173433	-0.25286	0.0348725	-0.0203383	-0.115413	-0.0203346	0.363514	0.307368	0.199247	-0.00699833	-0.118943	0.0178248	0.164026	-0.424315	-0.410939	-0.54325	-0.539657	-0.659987	-0.291668	-0.478928	-0.18439	0.0511663	-0.086273	-0.202193	-0.0696342	-0.384032	-0.243188	0.803618	0.692387	0.806169	0.792949	0.750897	0.698785	0.591425	0.754504	0.846411	0.835084	0.910913	0.912418	0.883146	0.945369	0.82549	0.57732	0.455336	0.423572	0.543695	0.417011	0.325472	0.596628	0.78803	0.661811	0.544707	0.277084	0.267909	0.382712	0.44379	0.636454	0.572563	0.712646	0.658324	0.60468	0.676375	0.599317	0.376201	0.554457	0.556844	0.679888	0.828793	0.837157	0.981516	0.958186	0.988472	0.992536	0.876605	0.789012	0.871286	0.659482	0.641949	0.788324	0.556451	0.684641	0.836086	0.791087	0.86837	0.958334	0.889343	0.638163	0.719647	0.690852	0.685348	0.707951	0.635105	0.678908	0.88	0.831467	0.836345	0.861173	-0.038086	0.152987	0.416664	0.535503	0.4287	0.258146	0.4602	0.31801	0.554636	0.537666	0.554875	0.550024	0.737773	0.764811	0.653534
120	21	Free.Cholesterol.in.VLDL	Free cholesterol	VLDL-FC	.	.	.	.	FALSE	VLDL	-0.0880801	0.242763	0.32792	0.34982	-0.290196	0.280588	0.293085	0.334086	0.424915	0.390179	0.160401	0.203879	-0.145448	0.330169	-0.0012734	-0.0415491	0.0339068	0.228205	0.112199	0.0511505	0.188072	0.0715453	0.180192	0.168495	0.0858747	0.117087	0.172379	0.446542	0.256492	0.223107	-0.25728	0.0505015	-0.0184187	-0.135072	-0.0341055	0.387808	0.295842	0.245654	-0.0290831	-0.140049	0.0245804	0.147473	-0.427803	-0.453512	-0.572022	-0.522129	-0.641445	-0.302393	-0.487282	-0.247607	0.020077	-0.0834175	-0.278487	-0.190184	-0.381764	-0.24538	0.729584	0.634831	0.722878	0.720588	0.727084	0.660037	0.528994	0.790116	0.805998	0.84369	0.9058	0.92494	0.821139	0.928992	0.808234	0.559093	0.448567	0.344976	0.482819	0.269574	0.26089	0.559461	0.757697	0.636819	0.499727	0.245818	0.249731	0.299617	0.348738	0.506488	0.502426	0.717219	0.66479	0.59254	0.6481	0.561125	0.384498	0.478626	0.509361	0.638767	0.853772	0.880474	0.964046	0.916085	0.984877	0.999466	0.878866	0.754088	0.859047	0.630587	0.615527	0.795785	0.571201	0.682851	0.848113	0.833624	0.883686	0.944605	0.875395	0.639544	0.740624	0.697558	0.729667	0.754451	0.677765	0.68713	0.863509	0.842338	0.83104	0.864736	0.120234	0.227013	0.471111	0.585284	0.570045	0.373312	0.556354	0.430415	0.563523	0.525777	0.536312	0.532337	0.735372	0.767397	0.659601
121	93	Total.Lipids.in.Medium.VLDL	Medium VLDL	M-VLDL-L	VLDL	.	L	44.5	FALSE	VLDL	-0.113835	0.135872	0.281339	0.416189	-0.302081	0.283592	0.324729	0.376166	0.500762	0.437255	0.160544	0.204084	-0.149906	0.203642	0.0165711	-0.0189195	0.0319824	0.295428	-0.0098517	0.0803005	0.158868	0.091909	0.173792	0.162906	0.0818143	0.153019	0.074661	0.349163	0.186833	0.340832	-0.14921	0.0436749	-0.0359488	-0.143787	-0.0516659	0.392796	0.319355	0.345849	0.0428905	-0.118998	0.153618	0.273056	-0.299078	-0.492127	-0.552808	-0.451941	-0.520239	-0.201143	-0.36385	-0.237106	0.116366	0.109718	-0.101916	-0.0538994	-0.262344	-0.200549	0.79094	0.702366	0.701558	0.723029	0.759633	0.738578	0.55998	0.85284	0.755254	0.797195	0.855743	0.898266	0.806422	0.933818	0.812393	0.567531	0.461779	0.298041	0.373307	0.180705	0.352663	0.582405	0.733969	0.634593	0.552676	0.328582	0.345059	0.379226	0.374566	0.539702	0.48058	0.734286	0.669468	0.629089	0.646479	0.573069	0.347704	0.395644	0.440841	0.619105	0.946808	0.927961	0.889583	0.925983	0.975391	0.957822	0.883364	0.617828	0.715378	0.592686	0.480322	0.789212	0.613712	0.675432	0.795456	0.761243	0.834342	0.868505	0.838471	0.627335	0.707629	0.648171	0.759747	0.723721	0.610335	0.65452	0.856563	0.823025	0.788709	0.808818	0.156234	0.129441	0.494645	0.60918	0.448371	0.312463	0.510195	0.554124	0.644652	0.541441	0.534563	0.541583	0.744032	0.757444	0.604437
122	107	Total.Lipids.in.Very.Small.VLDL	Very small VLDL	XS-VLDL-L	VLDL	.	L	31.3	FALSE	VLDL	0.172137	0.631109	0.316319	-0.0315143	-0.0810546	-0.0529265	0.188126	0.156521	0.248843	0.19413	0.370577	0.278811	-0.0264518	0.307208	0.143451	0.178812	0.0278261	0.141192	0.399795	0.145113	0.299171	-0.01727	0.14717	0.106244	0.0860133	0.631103	0.730723	0.69816	0.664146	0.0721682	-0.307664	0.192718	0.0454549	0.316416	0.397127	0.401324	0.452415	0.146694	0.066792	0.0929381	0.00342692	0.235542	-0.36404	0.0858852	-0.120017	-0.504438	-0.639919	-0.0659046	-0.334156	0.172292	0.19442	-0.267983	-0.128685	-0.0388033	-0.386814	-0.0294012	0.809039	0.650231	0.990442	0.951223	0.849401	0.696961	0.726301	0.622455	0.976323	0.80368	0.953214	0.860195	0.851674	0.940871	0.88121	0.540429	0.552792	0.722044	0.877426	0.941405	0.299687	0.755464	0.716295	0.566943	0.581382	0.347499	0.190547	0.460179	0.74244	0.886791	0.742026	0.775115	0.736094	0.676488	0.810103	0.761633	0.414697	0.909717	0.844782	0.926207	0.386876	0.510883	0.915118	0.884041	0.926479	0.930237	0.632524	0.91723	0.918944	0.513993	0.602506	0.521729	0.167524	0.433974	0.582745	0.529396	0.606768	0.853447	0.663363	0.253325	0.409425	0.398669	0.217818	0.311233	0.260701	0.33246	0.562225	0.477262	0.565833	0.618534	-0.552609	-0.08301	-0.0102643	0.142179	0.250691	-0.0398408	0.18457	-0.144718	0.254042	0.423482	0.439838	0.551417	0.477539	0.700909	0.566964
123	106	Concentration.of.Very.Small.VLDL.Particles	Very small VLDL	XS-VLDL-P	VLDL	.	P	31.3	FALSE	VLDL	0.132378	0.559774	0.286202	-0.0337642	-0.119182	-0.0450208	0.200408	0.167379	0.231245	0.190077	0.387802	0.28001	-0.0360174	0.301726	0.149555	0.183149	0.0273876	0.146561	0.447945	0.158297	0.319688	-0.0155762	0.150008	0.105769	0.0782638	0.562811	0.692993	0.660679	0.642984	0.0507645	-0.31834	0.157079	-0.0384155	0.314651	0.40469	0.335954	0.393765	0.0790536	0.0116414	0.0681009	-0.001271	0.188568	-0.36377	0.0869673	-0.147589	-0.584515	-0.701163	-0.0941117	-0.333105	0.0759432	0.124797	-0.282944	-0.157768	-0.057874	-0.429545	-0.0844534	0.844499	0.682405	1	0.942733	0.85394	0.724579	0.737661	0.59296	0.972135	0.864769	0.959694	0.845781	0.901579	0.941899	0.854002	0.55997	0.562505	0.682307	0.843529	0.937009	0.322371	0.695845	0.784107	0.623767	0.634344	0.415384	0.293748	0.524995	0.785668	0.907891	0.819627	0.810797	0.771619	0.720375	0.850232	0.810935	0.418486	0.929244	0.883165	0.907408	0.402326	0.505229	0.902802	0.883658	0.899799	0.914755	0.605911	0.883642	0.860485	0.453864	0.585008	0.479349	0.129712	0.406359	0.562487	0.525749	0.607789	0.839474	0.664138	0.255264	0.373715	0.372753	0.225519	0.317557	0.255206	0.343088	0.614349	0.515423	0.605871	0.60603	-0.58789	-0.166442	-0.0665005	0.0749182	0.175565	-0.0584953	0.154982	-0.172155	0.255957	0.393313	0.427424	0.497299	0.458716	0.642954	0.52537
124	111	Free.Cholesterol.in.Very.Small.VLDL	Very small VLDL	XS-VLDL-FC	VLDL	XS-VLDL	FC	31.3	TRUE	VLDL	0.197375	0.592455	0.255625	-0.106772	-0.0423805	-0.124462	0.177861	0.147371	0.227165	0.157176	0.415851	0.289688	-0.0312342	0.266467	0.187285	0.222273	0.0267369	0.0855024	0.441386	0.14731	0.313638	-0.0149038	0.145524	0.0933392	0.0728848	0.583715	0.679221	0.639888	0.622629	0.0805368	-0.336652	0.143267	-0.0625592	0.360083	0.480598	0.347675	0.412584	0.108401	0.0298462	0.0552685	0.0235739	0.222811	-0.318684	0.127868	-0.0696731	-0.556101	-0.639742	-0.0382956	-0.298745	0.141462	0.176416	-0.283673	-0.119534	-0.0988293	-0.406584	-0.0274801	0.833528	0.630752	0.990474	0.917322	0.904821	0.749039	0.755036	0.611925	1	0.864765	0.960387	0.868087	0.86963	0.952551	0.863568	0.519647	0.588513	0.682265	0.851204	0.938283	0.292701	0.700729	0.751587	0.637981	0.65129	0.407946	0.273574	0.50227	0.82826	0.924781	0.815982	0.834254	0.80102	0.769193	0.874679	0.841312	0.455702	0.980844	0.907973	0.995867	0.344679	0.491308	0.84762	0.864698	0.897224	0.916712	0.613157	0.89091	0.834411	0.408986	0.532345	0.413238	0.0595998	0.342474	0.473202	0.475053	0.538804	0.775399	0.5884	0.164602	0.333799	0.315661	0.136583	0.267479	0.172234	0.286367	0.538322	0.423345	0.531106	0.545455	-0.630305	-0.208495	-0.0961325	0.0215412	0.184515	-0.10068	0.135703	-0.174513	0.211449	0.35485	0.390515	0.473858	0.383731	0.607818	0.471196
125	108	Phospholipids.in.Very.Small.VLDL	Very small VLDL	XS-VLDL-PL	VLDL	XS-VLDL	PL	31.3	TRUE	VLDL	0.163443	0.587313	0.359868	-0.00825568	-0.109232	-0.0279442	0.183456	0.155868	0.250237	0.204952	0.35453	0.273463	-0.043383	0.336637	0.121082	0.148724	0.0332967	0.158307	0.346126	0.125942	0.264596	-0.0491129	0.14605	0.11553	0.0755321	0.729465	0.74363	0.727616	0.738892	-0.0032066	-0.399724	0.116885	0.0106906	0.175989	0.257371	0.355939	0.385262	0.066517	0.0116228	-0.00139793	-0.0877276	0.177411	-0.473424	-0.0101142	-0.239279	-0.494563	-0.67942	-0.167537	-0.397603	0.119839	0.184834	-0.285687	-0.191898	-0.0726484	-0.403297	-0.0826615	0.778188	0.628427	0.956669	0.920675	0.865345	0.662307	0.69545	0.616604	0.988537	0.778441	0.944609	0.893936	0.881852	0.947168	0.884124	0.459276	0.488549	0.700471	0.875587	0.902511	0.237627	0.709799	0.719028	0.650055	0.576008	0.29237	0.144594	0.421528	0.734981	0.878432	0.677706	0.755975	0.701549	0.652898	0.789607	0.736788	0.401355	0.943389	0.824195	0.928315	0.381105	0.519956	0.933003	0.920338	0.969865	0.970942	0.69582	1	0.958295	0.598222	0.673193	0.569815	0.209393	0.45462	0.629945	0.579489	0.647868	0.904021	0.708713	0.296321	0.487671	0.473715	0.256388	0.360467	0.341609	0.395006	0.605684	0.498711	0.635803	0.686672	-0.540615	-0.0496983	0.0841528	0.18792	0.281033	-0.0195753	0.212053	-0.187113	0.270777	0.430928	0.450801	0.510767	0.492984	0.696138	0.560261
126	124	Cholesteryl.Esters.in.Large.LDL	Large LDL	L-LDL-CE	LDL	L-LDL	CE	25.5	TRUE	LDL	-0.0955171	0.113031	-0.0177247	0.0589108	-0.211476	0.00757245	0.299912	0.279554	0.359838	0.323239	0.338522	0.255097	-0.100799	-0.157619	0.173124	0.172834	0.00597767	0.300815	0.0855748	0.26205	0.315243	0.0803765	0.152207	0.0872242	0.0534018	0.0122536	0.165315	0.141756	0.136167	0.585867	0.067745	0.285254	-0.199373	0.410237	0.580063	0.326373	0.340657	0.408234	0.289683	0.209978	0.558344	0.488713	0.168113	0.299337	-0.145939	-0.333865	-0.215729	0.255356	0.0928613	-0.180359	0.27211	0.485812	0.323769	0.330582	-0.00901487	0.0665792	0.958237	0.916515	0.804	0.945792	0.832617	0.994509	0.90582	0.645219	0.62111	0.780112	0.788373	0.68973	0.822859	0.862191	0.754249	0.791986	0.797913	0.390639	0.393885	0.503842	0.587456	0.569222	0.773086	0.569878	0.821348	0.768068	0.849494	0.808856	0.825555	0.901213	0.881423	0.898062	0.8979	0.801957	0.863419	0.862508	0.479017	0.568072	0.666905	0.659692	0.664889	0.475466	0.595916	0.750775	0.716532	0.689604	0.295778	0.235459	0.178046	0.027604	0.0810045	0.243051	0.0921002	0.140212	0.254087	0.202473	0.324956	0.389952	0.410944	0.0408496	-0.0109392	-0.0703576	0.250103	0.0817666	-0.0975545	0.00547262	0.335501	0.345312	0.313939	0.254582	-0.425938	-0.566717	-0.16219	-0.10882	-0.261025	-0.111558	0.0516013	0.223134	0.430759	0.365284	0.382675	0.456435	0.454098	0.379629	0.32222
127	121	Total.Lipids.in.Large.LDL	Large LDL	L-LDL-L	LDL	.	L	25.5	FALSE	LDL	-0.110218	0.109489	-0.0203467	0.0217034	-0.203575	-0.0111591	0.280917	0.253239	0.317937	0.308023	0.354545	0.256464	-0.0877453	-0.12261	0.176345	0.176668	0.00475443	0.268577	0.135058	0.26321	0.334652	0.0793603	0.154627	0.0855068	0.0567355	-0.0220688	0.193481	0.16536	0.172737	0.558125	0.0567259	0.302393	-0.213782	0.470488	0.632494	0.305867	0.33997	0.352626	0.250745	0.22168	0.526631	0.463411	0.156525	0.325316	-0.117495	-0.378113	-0.269298	0.248319	0.0682418	-0.18684	0.241715	0.407645	0.272864	0.28813	-0.0560158	0.0468768	0.967172	0.910638	0.813779	0.949881	0.828173	0.982693	0.891136	0.63075	0.637507	0.795951	0.816269	0.679631	0.83872	0.855577	0.752962	0.781104	0.797642	0.422607	0.436211	0.567114	0.575756	0.559666	0.806089	0.57186	0.829366	0.777707	0.854156	0.832505	0.84788	0.913933	0.920798	0.902701	0.905705	0.823994	0.884459	0.887264	0.482847	0.605857	0.701846	0.665098	0.626598	0.463062	0.609027	0.740307	0.693764	0.687924	0.238043	0.252084	0.203731	0.00519848	0.11894	0.217945	0.0457257	0.121348	0.235418	0.202636	0.314068	0.406195	0.417721	0.0356919	-0.0398201	-0.0944348	0.218776	0.0640872	-0.109436	-0.00648166	0.339042	0.346661	0.312949	0.249255	-0.483531	-0.59295	-0.2338	-0.170148	-0.279587	-0.134058	0.0278452	0.166318	0.389534	0.339977	0.370463	0.463742	0.430749	0.366397	0.324136
128	123	Cholesterol.in.Large.LDL	Large LDL	L-LDL-C	LDL	.	C	25.5	FALSE	LDL	-0.0771286	0.112732	-0.0561536	-0.00373825	-0.180565	-0.0445521	0.277388	0.256676	0.325146	0.299649	0.363519	0.25714	-0.0867812	-0.165235	0.186904	0.18806	0.00276053	0.26143	0.0954469	0.269082	0.324368	0.0759495	0.150166	0.0753607	0.0508545	-0.0318594	0.156867	0.118359	0.120704	0.583444	0.0681431	0.296883	-0.222681	0.484825	0.646947	0.307683	0.340294	0.381774	0.283527	0.243297	0.567468	0.485444	0.207305	0.352464	-0.0864492	-0.345314	-0.209407	0.296147	0.120435	-0.173219	0.270781	0.454637	0.324705	0.30689	-0.0154394	0.0802659	0.951527	0.884239	0.793508	0.931623	0.840577	1	0.903347	0.617427	0.605141	0.790124	0.781206	0.662721	0.809387	0.846849	0.729545	0.774654	0.803525	0.39448	0.401191	0.531012	0.59213	0.557103	0.771664	0.554559	0.832429	0.795163	0.872852	0.823461	0.860508	0.902396	0.907153	0.912574	0.918753	0.83295	0.883073	0.890204	0.478062	0.597563	0.694359	0.664899	0.610928	0.428991	0.548796	0.699636	0.668333	0.6516	0.22636	0.203604	0.135937	-0.051571	0.050167	0.179196	0.0147681	0.0753757	0.183892	0.14885	0.262664	0.341711	0.349543	-0.0142469	-0.0760762	-0.132963	0.183494	0.0185217	-0.163959	-0.0504831	0.290092	0.29184	0.268677	0.199122	-0.474567	-0.630687	-0.258017	-0.185894	-0.307297	-0.146395	0.00983404	0.175192	0.376249	0.309202	0.335345	0.422262	0.384316	0.338139	0.2816
129	122	Phospholipids.in.Large.LDL	Large LDL	L-LDL-PL	LDL	L-LDL	PL	25.5	TRUE	LDL	-0.15114	0.0356001	-0.0520561	-0.0557366	-0.189658	-0.0627871	0.234014	0.224754	0.263831	0.275016	0.366505	0.240371	-0.0696429	-0.0651859	0.179767	0.177905	0.00127827	0.191705	0.182825	0.234018	0.36332	0.0711475	0.151438	0.0799875	0.0527992	-0.116277	0.122262	0.126979	0.127287	0.543725	0.0829619	0.320624	-0.238911	0.532408	0.70034	0.239877	0.336851	0.29466	0.154081	0.211676	0.478134	0.403673	0.163646	0.363736	-0.0389879	-0.484778	-0.37086	0.259265	0.035395	-0.206421	0.175737	0.257043	0.181157	0.0911577	-0.165196	0.00273554	0.963885	0.884846	0.777883	0.88432	0.792959	0.93543	0.836849	0.622402	0.641906	0.823529	0.843973	0.67309	0.799613	0.799497	0.740437	0.73684	0.785733	0.398836	0.442978	0.569177	0.481563	0.521973	0.861683	0.518325	0.818255	0.798475	0.841077	0.870624	0.845686	0.875926	1	0.898478	0.911225	0.874259	0.902507	0.908953	0.495147	0.596293	0.73462	0.650231	0.591933	0.469236	0.585594	0.686938	0.629771	0.658607	0.188128	0.212379	0.216823	-0.0675433	0.104507	0.150153	-0.0284242	0.100328	0.17902	0.20478	0.301311	0.411552	0.414949	0.0133529	-0.0904888	-0.132758	0.166023	0.0437385	-0.14333	-0.019915	0.345077	0.327612	0.267004	0.217884	-0.517265	-0.618793	-0.321466	-0.264808	-0.237603	-0.159057	-0.0036226	0.177073	0.325403	0.288485	0.328564	0.427535	0.370511	0.339547	0.297294
130	5	Clinical.LDL.Cholesterol	Cholesterol	Clinical LDL-C	.	.	.	.	FALSE	LDL	-0.122262	0.0210665	-0.0740964	-0.0628145	-0.187066	-0.0730272	0.249429	0.22836	0.279637	0.269926	0.38502	0.24819	-0.0880449	-0.0939356	0.18022	0.174064	0.00345958	0.186164	0.108092	0.227449	0.343461	0.0491587	0.152771	0.075016	0.0428598	-0.107911	0.0629993	0.0827161	0.0962835	0.528898	0.0299082	0.271554	-0.301398	0.483503	0.637968	0.191016	0.286252	0.269594	0.118586	0.159858	0.462316	0.393632	0.148737	0.320794	-0.0874687	-0.492987	-0.366256	0.233592	0.0479008	-0.272482	0.164499	0.269007	0.167913	0.0631983	-0.162307	-0.018562	0.950045	0.873173	0.755232	0.854965	0.837051	0.947788	0.833771	0.636681	0.642037	0.847865	0.827378	0.696372	0.813804	0.805101	0.723453	0.690733	0.773315	0.353497	0.397517	0.506647	0.466169	0.481147	0.866564	0.577318	0.850533	0.825965	0.869316	0.859077	0.879551	0.87525	0.969932	0.931361	0.939685	0.90683	0.925951	0.93515	0.500447	0.619902	0.748466	0.661072	0.590277	0.47805	0.548023	0.690396	0.645994	0.666279	0.213628	0.207707	0.176342	-0.0904121	0.0722591	0.136339	-0.0444427	0.0572108	0.160041	0.191937	0.284442	0.403092	0.395065	0.00932976	-0.0820911	-0.128857	0.174544	0.0481385	-0.142497	-0.0117719	0.354575	0.324066	0.298192	0.219488	-0.500384	-0.655107	-0.315518	-0.262015	-0.23397	-0.150504	0.00577886	0.171677	0.333519	0.248259	0.283058	0.361348	0.327158	0.303017	0.244551
131	26	Total.Lipids.in.LDL	Total lipids	LDL-L	.	.	.	.	FALSE	LDL	-0.173023	0.0369073	0.0148574	0.0921563	-0.263888	0.0717314	0.308768	0.279213	0.354171	0.349382	0.32222	0.250632	-0.11326	-0.0811944	0.150025	0.136618	0.0093813	0.295181	0.113473	0.238688	0.31786	0.0761218	0.161288	0.104068	0.0551311	-0.0505323	0.127855	0.156619	0.161625	0.535138	0.0271219	0.25002	-0.246456	0.352865	0.521432	0.273519	0.291332	0.320807	0.167001	0.135479	0.473153	0.417064	0.0815271	0.200831	-0.240247	-0.433219	-0.343706	0.148663	-0.00744402	-0.294157	0.183915	0.397676	0.210982	0.229108	-0.104973	-0.03889	0.973082	0.941411	0.795406	0.923014	0.823781	0.969155	0.845287	0.668573	0.660862	0.817152	0.83757	0.722381	0.874623	0.864986	0.769334	0.761062	0.767642	0.375852	0.392562	0.483515	0.540778	0.513252	0.858755	0.635463	0.839923	0.767883	0.856805	0.838112	0.805331	0.883464	0.896806	0.894746	0.888476	0.831971	0.87632	0.87104	0.481488	0.565003	0.67007	0.630067	0.711671	0.568961	0.668642	0.80509	0.743972	0.749884	0.327652	0.280637	0.261759	0.0838258	0.17437	0.294846	0.139702	0.200308	0.32293	0.298949	0.412086	0.49131	0.526596	0.157026	0.0570664	0.00459382	0.329322	0.182689	0.0156755	0.102761	0.455153	0.461535	0.424067	0.34687	-0.398947	-0.527316	-0.127266	-0.0821453	-0.211781	-0.0654218	0.0975785	0.232916	0.466321	0.372721	0.409016	0.475913	0.505479	0.389789	0.350007
132	6	LDL.Cholesterol	Cholesterol	LDL-C	.	.	.	.	FALSE	LDL	-0.145252	0.0422759	-0.0216349	0.0567561	-0.234506	0.0356281	0.299644	0.278622	0.352296	0.344617	0.330538	0.25163	-0.10742	-0.110415	0.162668	0.150321	0.00674294	0.278008	0.0949999	0.241176	0.315305	0.0818015	0.156349	0.0947603	0.0541138	-0.0708964	0.0969807	0.119362	0.109876	0.564097	0.0447755	0.25211	-0.24918	0.383388	0.557516	0.275265	0.30356	0.347749	0.188803	0.158353	0.513723	0.435242	0.140453	0.233469	-0.191414	-0.412312	-0.298634	0.199293	0.0384341	-0.266705	0.209648	0.421989	0.2494	0.22842	-0.0814657	-0.00841688	0.961114	0.913505	0.781006	0.90779	0.830374	0.985767	0.851957	0.6577	0.635209	0.819239	0.816402	0.710145	0.842276	0.85173	0.749258	0.759855	0.780703	0.356474	0.369426	0.463516	0.553889	0.514676	0.83478	0.605216	0.839237	0.778049	0.872228	0.830037	0.814851	0.86778	0.90437	0.903169	0.905322	0.844353	0.878275	0.8772	0.479825	0.558477	0.669095	0.637734	0.69857	0.537507	0.615162	0.759177	0.716481	0.713866	0.315258	0.23787	0.205656	0.0228996	0.111573	0.253709	0.103017	0.162616	0.263927	0.249547	0.359898	0.427242	0.458653	0.109393	0.0186743	-0.0346423	0.286433	0.138907	-0.0445388	0.0544553	0.408278	0.406844	0.367844	0.294789	-0.398184	-0.558496	-0.167617	-0.108512	-0.229344	-0.081284	0.0781752	0.250209	0.443395	0.345919	0.380172	0.443113	0.459867	0.368082	0.313544
133	14	Phospholipids.in.LDL	Phospholipids	LDL-PL	.	.	.	.	FALSE	LDL	-0.20115	-0.0368143	-0.014913	0.0348414	-0.269293	0.0301418	0.287083	0.251974	0.323775	0.310096	0.349827	0.240292	-0.109688	-0.0692262	0.152428	0.137958	0.00863594	0.253584	0.108714	0.228389	0.324633	0.0469468	0.158566	0.0970909	0.0428801	-0.0850373	0.0613243	0.101319	0.138525	0.513267	0.0374953	0.245785	-0.306605	0.378168	0.542656	0.194195	0.248434	0.260332	0.095062	0.112705	0.4259	0.377458	0.065687	0.236869	-0.213637	-0.508149	-0.402442	0.14708	-0.018605	-0.354625	0.131901	0.319627	0.158768	0.114582	-0.164388	-0.0778507	0.980716	0.94573	0.760171	0.87696	0.810723	0.938934	0.816579	0.654779	0.654539	0.818943	0.836566	0.707531	0.8652	0.818246	0.751648	0.706265	0.751931	0.346868	0.373455	0.465883	0.459415	0.46182	0.902556	0.640781	0.860853	0.827784	0.868849	0.901125	0.840423	0.886903	0.932573	0.902137	0.897651	0.878903	0.900687	0.901604	0.48742	0.573869	0.7014	0.608187	0.670692	0.562654	0.63398	0.779125	0.699414	0.72801	0.271947	0.236687	0.239841	0.0306972	0.146076	0.229635	0.0740146	0.144383	0.277405	0.279201	0.392611	0.498648	0.525339	0.125124	0.00113651	-0.0442912	0.295947	0.155192	-0.0156766	0.0915878	0.456542	0.446403	0.413647	0.319393	-0.44593	-0.598984	-0.185773	-0.173438	-0.228289	-0.104874	0.0517303	0.202422	0.429507	0.316105	0.360572	0.416228	0.445093	0.335827	0.305011
134	18	Cholesteryl.Esters.in.LDL	Cholesteryl esters	LDL-CE	.	.	.	.	FALSE	LDL	-0.163556	0.0530247	0.0280286	0.12165	-0.261505	0.0942503	0.316074	0.300845	0.385139	0.37734	0.29929	0.251108	-0.118034	-0.0813991	0.144265	0.128184	0.00990061	0.311229	0.0894996	0.227375	0.305521	0.0920504	0.161404	0.11	0.0612103	-0.0422042	0.11044	0.159709	0.125858	0.561211	0.0387093	0.247221	-0.210037	0.314622	0.493725	0.311108	0.317809	0.372828	0.189469	0.133655	0.496159	0.429136	0.0928097	0.159217	-0.251749	-0.407293	-0.320581	0.149468	-0.00838932	-0.264071	0.205553	0.431282	0.228545	0.231261	-0.0900411	-0.0266242	0.959085	0.92941	0.7911	0.918156	0.821066	0.975045	0.839521	0.69359	0.660001	0.817782	0.835041	0.746247	0.853712	0.87639	0.78018	0.776241	0.767857	0.361705	0.376437	0.439275	0.547967	0.538697	0.837257	0.612634	0.815858	0.729198	0.8313	0.797895	0.763436	0.847792	0.874928	0.886038	0.881692	0.812351	0.854303	0.842353	0.478228	0.527144	0.639964	0.632791	0.756716	0.598732	0.677794	0.811314	0.770437	0.763361	0.39436	0.287902	0.277275	0.114808	0.165981	0.337047	0.19195	0.247424	0.349136	0.322196	0.434517	0.487579	0.530348	0.184102	0.104445	0.0483451	0.360066	0.217001	0.0425866	0.121299	0.467708	0.472484	0.420807	0.367697	-0.332149	-0.464453	-0.06865	-0.00981383	-0.1535	-0.0278561	0.138504	0.305636	0.497227	0.406773	0.435791	0.491887	0.539181	0.430627	0.371584
135	136	Phospholipids.in.Small.LDL	Small LDL	S-LDL-PL	LDL	S-LDL	PL	18.7	TRUE	LDL	-0.0477569	-0.0169942	0.0241755	0.0725976	-0.316881	0.0952323	0.36899	0.199516	0.445618	0.241094	0.37178	0.264257	-0.168319	-0.127007	0.165306	0.132002	0.0304519	0.289928	0.00114064	0.247516	0.195688	-0.107781	0.138459	0.0914777	0.0204733	0.142501	-0.00731645	0.00869318	0.208883	0.361344	-0.198445	-0.0141783	-0.528746	0.135541	0.276887	0.080626	-0.0119094	0.167727	-0.0341242	-0.0441489	0.280432	0.378862	-0.1743	0.097998	-0.500453	-0.425567	-0.329948	0.00983449	0.0100907	-0.6378	0.132686	0.501345	0.232345	0.256477	-0.0230123	-0.13475	0.910645	0.970236	0.722288	0.811925	0.967035	0.952681	0.763092	0.608291	0.70756	0.72802	0.703769	0.707184	0.969136	0.848688	0.732957	0.468611	0.670489	0.233238	0.233903	0.303929	0.373337	0.282291	0.825073	0.981764	1	0.97475	0.902353	0.926478	0.988537	1	0.651439	0.949782	0.887584	0.927828	0.933586	0.939126	0.46854	0.709198	0.713667	0.634522	0.592835	0.60595	0.594912	0.955351	0.847734	0.8506	0.396726	0.320055	0.197732	0.149783	0.159104	0.229003	0.103347	0.0229303	0.350003	0.265809	0.427269	0.554414	0.551319	0.199541	0.0788407	0.0177739	0.382512	0.221198	0.1011	0.199233	0.537398	0.560728	0.726852	0.393397	-0.406032	-0.687594	0.0183845	-0.0805163	-0.333944	-0.0601155	0.0811025	-0.00273779	0.548193	0.229586	0.276232	0.222025	0.396137	0.175324	0.145482
136	139	Free.Cholesterol.in.Small.LDL	Small LDL	S-LDL-FC	LDL	S-LDL	FC	18.7	TRUE	LDL	-0.114502	-0.164518	-0.161215	-0.114129	-0.241163	-0.0578425	0.259873	0.192816	0.30257	0.185339	0.395768	0.219708	-0.118425	-0.193178	0.198683	0.177099	0.0114158	0.185586	0.0380365	0.243411	0.257588	-0.0387238	0.111291	0.0559308	-0.0157466	-0.00795169	-0.12127	-0.1451	0.039673	0.44091	-0.0399308	0.0157565	-0.559539	0.282715	0.47983	-0.053749	-0.00954097	0.134153	-0.014479	0.0105995	0.398033	0.349921	0.109322	0.328592	-0.232356	-0.464266	-0.270639	0.162847	0.125097	-0.598323	0.14388	0.44906	0.323029	0.132788	-0.0560658	-0.101458	0.922376	0.881468	0.636204	0.710245	0.85618	0.924891	0.748047	0.488379	0.541137	0.727551	0.62354	0.569227	0.816607	0.675694	0.607946	0.501059	0.707343	0.142827	0.150501	0.313701	0.354883	0.191185	0.824434	0.780063	0.956585	1	1	1	1	0.926073	0.82528	0.88666	0.899371	0.964141	0.905166	0.936166	0.439514	0.614953	0.680669	0.572606	0.519646	0.416028	0.347824	0.669502	0.58568	0.587794	0.185711	0.0860342	-0.0750386	-0.174297	-0.0683679	-0.0403538	-0.11087	-0.146988	0.0223634	0.0719718	0.202197	0.284582	0.31056	-0.0148242	-0.182698	-0.210351	0.143206	0.0218383	-0.161192	-0.0062834	0.383968	0.325043	0.402249	0.140374	-0.530046	-0.879792	-0.276193	-0.385492	-0.497955	-0.220631	-0.0898394	0.053562	0.362398	0.0901253	0.153081	0.105597	0.180727	0.00855731	-0.0201212
137	132	Free.Cholesterol.in.Medium.LDL	Medium LDL	M-LDL-FC	LDL	M-LDL	FC	23	TRUE	LDL	-0.237696	-0.155201	-0.115593	-0.0267505	-0.270082	-0.0103264	0.294153	0.263619	0.300386	0.29967	0.348096	0.218129	-0.122444	-0.1525	0.168587	0.153515	0.0023675	0.23487	0.0772523	0.235398	0.312383	0.0581823	0.137379	0.0755289	0.0188495	-0.153852	-0.0533033	-0.0346724	0.0353964	0.534061	0.0868018	0.181652	-0.400031	0.349547	0.547284	0.0742377	0.155533	0.226948	0.0865867	0.0837523	0.48706	0.358472	0.18607	0.284385	-0.181545	-0.494925	-0.309317	0.191797	0.0617956	-0.426615	0.121559	0.389218	0.25088	0.155092	-0.115805	-0.0926408	0.970768	0.912597	0.669988	0.802096	0.754743	0.945626	0.80751	0.557349	0.531856	0.790172	0.737312	0.615436	0.80175	0.722651	0.650411	0.685152	0.737307	0.233415	0.225311	0.365273	0.489328	0.34275	0.880322	0.620412	0.87758	0.864793	0.963653	0.936633	0.848509	0.855035	0.949475	0.863179	0.885531	0.884344	0.86625	0.886473	0.460698	0.511164	0.641694	0.534741	0.657725	0.477263	0.474694	0.656312	0.573577	0.590013	0.190814	0.0669717	0.0285377	-0.131444	0.00118778	0.096872	-0.00165572	0.0314627	0.125599	0.152248	0.274848	0.336609	0.395778	0.0474902	-0.116824	-0.149401	0.230393	0.0787445	-0.125389	0.0176234	0.388854	0.355635	0.320041	0.198168	-0.475864	-0.732479	-0.277546	-0.288013	-0.384078	-0.175185	-0.035791	0.209993	0.391374	0.228204	0.285554	0.295581	0.339425	0.183585	0.169047
138	125	Free.Cholesterol.in.Large.LDL	Large LDL	L-LDL-FC	LDL	L-LDL	FC	25.5	TRUE	LDL	-0.0246379	0.107933	-0.160764	-0.161997	-0.0869325	-0.175027	0.21745	0.181947	0.222137	0.225965	0.418953	0.254427	-0.0473522	-0.183834	0.218231	0.223665	-0.00555646	0.143333	0.126337	0.28445	0.346015	0.05869	0.139885	0.0415464	0.0432563	-0.153102	0.130687	0.0518005	0.0788651	0.563146	0.062324	0.32065	-0.279167	0.671317	0.802008	0.241671	0.330133	0.301089	0.25495	0.308976	0.577017	0.470278	0.311425	0.484667	0.0733325	-0.362349	-0.188841	0.398801	0.201745	-0.14685	0.259166	0.358707	0.306139	0.238303	-0.0324941	0.116233	0.904883	0.78017	0.750438	0.875247	0.838283	0.981566	0.878452	0.528286	0.542219	0.790872	0.742895	0.570828	0.748798	0.778652	0.636779	0.708679	0.800732	0.39508	0.41233	0.594383	0.590384	0.503136	0.747683	0.49159	0.838014	0.844511	0.914855	0.823347	0.925726	0.8875	0.952342	0.92629	0.952077	0.881946	0.913794	0.940461	0.46714	0.65965	0.750115	0.665817	0.455297	0.283427	0.410323	0.539646	0.522814	0.530044	0.0365926	0.109632	0.0131219	-0.263104	-0.0319364	0.00341331	-0.19511	-0.107005	-0.0108384	-0.000119724	0.0850094	0.207369	0.174658	-0.160585	-0.247435	-0.294954	0.007534	-0.151438	-0.347286	-0.203225	0.148604	0.144611	0.142954	0.0460096	-0.593642	-0.784409	-0.506519	-0.384017	-0.419187	-0.234807	-0.0998259	0.042492	0.217468	0.155821	0.196649	0.319289	0.189043	0.217418	0.162904
139	22	Free.Cholesterol.in.LDL	Free cholesterol	LDL-FC	.	.	.	.	FALSE	LDL	-0.0909694	0.0108597	-0.151226	-0.121785	-0.151907	-0.121592	0.244513	0.20701	0.252847	0.243927	0.40191	0.243878	-0.0749546	-0.179242	0.205474	0.202646	-0.00182753	0.173842	0.105275	0.270198	0.332081	0.0488853	0.137565	0.052141	0.0321267	-0.140786	0.0571786	0.00988357	0.0648401	0.548622	0.0598797	0.255484	-0.344363	0.553434	0.708929	0.169319	0.252951	0.266423	0.185001	0.221778	0.541012	0.433965	0.260869	0.4208	-0.0241558	-0.412271	-0.230486	0.323222	0.160753	-0.268953	0.213171	0.380536	0.296561	0.208509	-0.0568534	0.0394611	0.933158	0.833851	0.725551	0.847873	0.827064	0.976824	0.855791	0.53737	0.545546	0.793321	0.736617	0.587779	0.778259	0.760827	0.642877	0.687894	0.783657	0.330247	0.33886	0.510383	0.546687	0.433671	0.798624	0.561072	0.869992	0.876638	0.946471	0.880505	0.921514	0.892469	0.948478	0.915485	0.938589	0.899844	0.909801	0.936213	0.467239	0.622173	0.721822	0.628498	0.520063	0.352356	0.424575	0.588919	0.547748	0.556847	0.0928059	0.0963294	0.00738837	-0.222219	-0.0278421	0.0227681	-0.137694	-0.0759764	0.0279543	0.0473072	0.148009	0.250155	0.249528	-0.0932015	-0.209026	-0.251247	0.0788273	-0.0746909	-0.272871	-0.127818	0.236985	0.218422	0.217889	0.0948627	-0.562089	-0.788777	-0.427239	-0.363688	-0.422651	-0.220058	-0.082868	0.0887379	0.281647	0.170098	0.21829	0.295248	0.229863	0.188648	0.146551
140	39	Apolipoprotein.B	Apolipoproteins	ApoB	.	.	.	.	FALSE	OTHER	-0.022445	0.205945	0.102051	0.0423881	-0.222571	0.0236841	0.291483	0.257354	0.34884	0.30715	0.392696	0.268918	-0.119394	0.0666398	0.132113	0.115668	0.0219994	0.218538	0.066928	0.190125	0.284313	-0.00335291	0.1764	0.111666	0.0501056	0.196211	0.195542	0.271584	0.261591	0.346993	-0.201815	0.132768	-0.292562	0.214227	0.34559	0.219058	0.256949	0.194191	0.0364334	0.00544203	0.232852	0.312329	-0.1649	0.0344485	-0.348421	-0.556543	-0.544202	-0.0207464	-0.169544	-0.301643	0.117879	0.136828	-0.0141562	-0.0223964	-0.284091	-0.120061	0.953774	0.845357	0.858431	0.908475	0.943556	0.920464	0.816727	0.725752	0.837766	0.935337	0.929744	0.889347	0.944794	0.943487	0.84363	0.613735	0.697544	0.413168	0.505003	0.524555	0.388392	0.546727	0.898776	0.766559	0.841687	0.69679	0.693129	0.725962	0.864371	0.894497	0.847806	0.966625	0.937739	0.904479	0.947715	0.927974	0.477473	0.763162	0.802867	0.787895	0.652762	0.649301	0.759893	0.873378	0.904935	0.912541	0.56291	0.538316	0.505284	0.231733	0.316756	0.41128	0.156688	0.259314	0.438128	0.440218	0.542668	0.706683	0.620025	0.220499	0.259949	0.209412	0.365641	0.308513	0.170792	0.279962	0.604996	0.544407	0.59403	0.514018	-0.402223	-0.422103	-0.0370967	0.0176429	0.0299143	0.00370193	0.199653	0.152551	0.445711	0.334811	0.373539	0.389825	0.452342	0.48948	0.383089
141	30	Concentration.of.LDL.Particles	Lipoprotein particle conc.	LDL-P	.	.	.	.	FALSE	LDL	-0.0266021	0.168443	0.0857666	0.0471035	-0.23601	0.0474454	0.320533	0.275066	0.377522	0.332072	0.372341	0.266971	-0.13978	0.030324	0.135852	0.107326	0.0242416	0.234474	0.0324037	0.205664	0.257579	0.00377506	0.17581	0.114533	0.0376093	0.221534	0.151278	0.218997	0.231493	0.381074	-0.210861	0.0715586	-0.34389	0.133785	0.286164	0.205083	0.200669	0.222793	0.0545609	-0.0313321	0.278474	0.345821	-0.151782	0.00674722	-0.422192	-0.515466	-0.482655	-0.0203801	-0.132704	-0.352099	0.140038	0.268822	0.0514518	0.0365661	-0.226729	-0.115656	0.9585	0.862401	0.84447	0.901511	0.960076	0.950076	0.836292	0.713723	0.818201	0.91426	0.890417	0.898201	0.942176	0.924961	0.844304	0.616006	0.713627	0.358147	0.436328	0.444224	0.39285	0.506509	0.878557	0.834056	0.873633	0.703153	0.747254	0.73241	0.880941	0.907944	0.809838	0.966034	0.934925	0.90931	0.940602	0.917801	0.478963	0.753342	0.761684	0.783402	0.67826	0.650391	0.727135	0.878757	0.924469	0.920128	0.605364	0.517074	0.442907	0.233311	0.289196	0.405459	0.18589	0.245068	0.424003	0.425471	0.533366	0.684761	0.616192	0.22032	0.26717	0.205606	0.387474	0.316957	0.167716	0.276244	0.601226	0.544528	0.597255	0.498719	-0.369277	-0.44079	0.024812	0.0378903	-0.0157716	0.014507	0.212984	0.192305	0.495326	0.343712	0.388748	0.362874	0.459385	0.442687	0.3432
142	120	Concentration.of.Large.LDL.Particles	Large LDL	L-LDL-P	LDL	.	P	25.5	FALSE	LDL	0.00565552	0.182547	0.0815164	-0.0203886	-0.233769	-0.0279433	0.321782	0.261822	0.367186	0.295694	0.419965	0.280999	-0.150762	-0.04317	0.127666	0.106088	0.025615	0.247882	-0.145598	0.219823	0.243942	-0.0334781	0.179373	0.101657	0.00975888	0.402937	0.174621	0.212417	0.292522	0.387116	-0.227521	0.07057	-0.372598	0.0963007	0.237898	0.164463	0.174303	0.228557	0.114077	-0.0514833	0.266504	0.390695	-0.178207	0.0940227	-0.430428	-0.452156	-0.434955	-0.00587778	-0.113191	-0.340604	0.189022	0.329033	0.0648257	0.0658539	-0.178062	-0.0739093	0.990329	0.871515	0.831124	0.932794	0.980498	0.942943	0.890771	0.723938	0.803562	0.845318	0.873476	0.922941	0.932019	0.888519	0.845948	0.576297	0.728837	0.382449	0.447031	0.455663	0.339231	0.522992	0.844083	0.874691	0.902121	0.729237	0.727236	0.764319	0.957377	0.984973	0.774062	0.98162	0.940353	0.893487	0.962273	0.942952	0.476513	0.815276	0.788487	0.797706	0.61609	0.569969	0.659125	0.866699	0.952619	0.91642	0.565912	0.506153	0.394152	0.240338	0.247729	0.368754	0.141426	0.147698	0.345598	0.344928	0.480684	0.704433	0.568035	0.0875083	0.210452	0.122355	0.30708	0.208385	0.0769891	0.216069	0.501796	0.42977	0.528621	0.445281	-0.465989	-0.531543	0.0268273	-0.033491	-0.0826605	-0.0554889	0.161164	0.118067	0.463731	0.314602	0.350703	0.317766	0.385814	0.410062	0.310207
143	95	Cholesterol.in.Medium.VLDL	Medium VLDL	M-VLDL-C	VLDL	.	C	44.5	FALSE	VLDL	0.071737	0.237661	0.0798072	-0.120356	-0.140076	-0.112846	0.24906	0.265215	0.318898	0.295825	0.429585	0.289512	-0.100395	0.0899918	0.149894	0.145254	0.0198295	0.122357	-0.0136368	0.163426	0.29979	-0.022368	0.17461	0.089534	0.0535579	0.283541	0.159141	0.226627	0.214303	0.342264	-0.222984	0.0729525	-0.291696	0.214875	0.368343	0.195081	0.298832	0.224548	0.0384738	0.0241251	0.231098	0.310033	-0.0798515	0.0891138	-0.200566	-0.58854	-0.550831	0.0738698	-0.10327	-0.185198	0.169903	0.036966	-0.0212129	-0.163063	-0.317945	-0.0857066	0.965672	0.74194	0.834351	0.843304	0.997329	0.919475	0.832716	0.692058	0.866526	1	0.928348	0.946384	0.866231	0.874736	0.84909	0.567758	0.698542	0.379514	0.50004	0.526142	0.364948	0.590225	0.847548	0.734425	0.817196	0.62773	0.634076	0.665072	0.893824	0.853004	0.927345	0.991498	0.970469	0.959284	0.967866	0.945988	0.497125	0.83508	0.854181	0.862526	0.628772	0.58333	0.644498	0.771016	0.907661	0.875479	0.651968	0.516214	0.476095	0.16256	0.243885	0.336329	0.0681795	0.225439	0.302808	0.351752	0.448662	0.624692	0.488462	0.0923426	0.225811	0.173032	0.214671	0.219263	0.0344976	0.217781	0.513897	0.376068	0.461365	0.411205	-0.446069	-0.486787	-0.0803244	-0.0433371	0.0650975	-0.0331175	0.1706	0.206117	0.362432	0.275369	0.307949	0.268161	0.313702	0.483164	0.29439
144	3	Remnant.Cholesterol..Non.HDL..Non.LDL..Cholesterol.	Cholesterol	Remnant-C	.	.	.	.	FALSE	OTHER	0.0402328	0.340322	0.112143	-0.00435289	-0.127981	-0.0672984	0.208556	0.217425	0.303519	0.260667	0.395699	0.269254	-0.0560427	0.117058	0.151932	0.156309	0.0125859	0.14465	0.183456	0.174029	0.340805	0.0342343	0.179876	0.100235	0.0795845	0.0579033	0.274705	0.342002	0.230558	0.400769	-0.106428	0.309706	-0.0909424	0.475774	0.558826	0.370189	0.468763	0.296792	0.129513	0.189305	0.284407	0.347576	-0.0676535	0.140645	-0.0948193	-0.536632	-0.548501	0.127074	-0.153407	-0.0518933	0.177348	-0.02299	-0.044357	-0.0903742	-0.30954	-0.00728203	0.903551	0.764318	0.888338	0.915651	0.9103	0.883495	0.807808	0.752482	0.83812	0.937666	0.976333	0.846406	0.857134	0.969276	0.840323	0.67408	0.704303	0.540819	0.646635	0.655784	0.420505	0.705688	0.829491	0.530275	0.72831	0.623733	0.561802	0.629555	0.78585	0.82634	0.891869	0.952797	0.928279	0.859677	0.927768	0.90004	0.493342	0.729933	0.830244	0.819794	0.589745	0.612105	0.789792	0.802245	0.842773	0.860366	0.467978	0.542334	0.593955	0.178924	0.319551	0.403194	0.0930943	0.289588	0.421277	0.419723	0.494752	0.670612	0.555966	0.167959	0.212277	0.166438	0.279488	0.222399	0.0866764	0.20841	0.483544	0.461751	0.46619	0.461267	-0.397516	-0.335556	-0.150076	0.0191627	0.14459	0.0154204	0.19819	0.168235	0.336115	0.343931	0.367468	0.498474	0.435906	0.61722	0.48763
145	2	Total.Cholesterol.Minus.HDL.C	Cholesterol	non-HDL-C	.	.	.	.	FALSE	OTHER	-0.0567538	0.189763	0.0449933	0.0304881	-0.185441	-0.0150955	0.259019	0.253064	0.333604	0.308892	0.367308	0.264898	-0.0836434	0.000162297	0.159981	0.155937	0.00971458	0.215673	0.138717	0.210884	0.332428	0.0609469	0.171012	0.0985378	0.0689597	-0.00882168	0.186529	0.232219	0.172518	0.492691	-0.0300989	0.286154	-0.174085	0.437183	0.568962	0.327236	0.391521	0.329112	0.164063	0.178891	0.40805	0.400977	0.0377693	0.192203	-0.146728	-0.480066	-0.42504	0.168465	-0.0533149	-0.16441	0.197527	0.206963	0.10613	0.0748671	-0.196493	-0.00669573	0.948168	0.854017	0.84729	0.927951	0.881194	0.951235	0.844574	0.715892	0.747966	0.893263	0.910859	0.789066	0.864425	0.922694	0.809213	0.731308	0.758403	0.454617	0.51361	0.567266	0.496146	0.619724	0.847354	0.579451	0.797822	0.715274	0.734786	0.745614	0.815812	0.864118	0.915743	0.943422	0.931908	0.864828	0.918072	0.903458	0.493843	0.654802	0.76119	0.739697	0.655057	0.585834	0.712732	0.793052	0.791415	0.79932	0.394914	0.392042	0.403129	0.100476	0.215895	0.331223	0.0999995	0.228971	0.34543	0.337692	0.433306	0.556464	0.512969	0.138659	0.114333	0.0633205	0.286534	0.183224	0.0188803	0.131263	0.451446	0.441421	0.421464	0.379477	-0.405879	-0.458445	-0.161409	-0.0500708	-0.0464026	-0.0349471	0.139492	0.216122	0.397901	0.35225	0.38276	0.480486	0.455516	0.497659	0.407508
146	104	Free.Cholesterol.in.Small.VLDL	Small VLDL	S-VLDL-FC	VLDL	S-VLDL	FC	36.8	TRUE	VLDL	-0.0926938	0.161777	0.189257	0.0682399	-0.274441	0.0688759	0.337268	0.32073	0.381709	0.358624	0.365785	0.259862	-0.146228	0.162629	0.101228	0.0909156	0.0273655	0.232883	0.0728674	0.147075	0.276872	0.0121208	0.17618	0.127522	0.0560176	0.383383	0.215252	0.319542	0.320898	0.268768	-0.2059	0.0195039	-0.241398	0.0102423	0.196977	0.1934	0.259103	0.195711	-0.00724171	-0.0964898	0.135321	0.235564	-0.232083	-0.0960212	-0.38704	-0.645314	-0.630533	-0.119748	-0.284111	-0.24403	0.0809467	0.0142494	-0.0818032	-0.13071	-0.384842	-0.209561	1	0.818192	0.841649	0.856594	0.880313	0.864056	0.77933	0.707697	0.881866	0.963926	0.957546	0.968945	0.92108	0.8947	0.864431	0.620499	0.622968	0.373545	0.487972	0.477946	0.342416	0.554008	0.914167	0.777709	0.773529	0.525326	0.55822	0.676977	0.767027	0.846123	0.881604	0.884337	0.856401	0.851257	0.878187	0.839256	0.460737	0.728761	0.75211	0.783009	0.76118	0.725995	0.808503	0.887878	0.95292	0.951402	0.779621	0.597	0.623019	0.395938	0.397134	0.514624	0.293058	0.428751	0.527467	0.546869	0.655496	0.796432	0.72731	0.319126	0.4143	0.376797	0.438985	0.454161	0.283883	0.431993	0.730213	0.602988	0.628263	0.621816	-0.362901	-0.300895	0.140998	0.139429	0.135744	0.0175015	0.241074	0.253957	0.490066	0.415908	0.459617	0.383346	0.536406	0.570289	0.430084
147	97	Free.Cholesterol.in.Medium.VLDL	Medium VLDL	M-VLDL-FC	VLDL	M-VLDL	FC	44.5	TRUE	VLDL	-0.00336784	0.23026	0.18675	0.128071	-0.218138	0.0765231	0.315115	0.324971	0.418392	0.362422	0.325847	0.262849	-0.133178	0.159425	0.105356	0.0865478	0.0274111	0.197807	0.0549163	0.131034	0.246438	0.0357062	0.18447	0.129041	0.0727378	0.227187	0.152788	0.318624	0.221806	0.339814	-0.216848	0.0491441	-0.190303	0.06563	0.205203	0.301125	0.322048	0.278845	0.0394913	-0.0566096	0.191966	0.288593	-0.205873	-0.192912	-0.368853	-0.565939	-0.570559	-0.0699955	-0.251409	-0.193138	0.13367	0.0372233	-0.0795261	-0.135026	-0.327544	-0.146772	0.922014	0.750191	0.821295	0.827165	0.926085	0.874877	0.748132	0.795847	0.875414	0.97619	0.943173	0.968532	0.887715	0.958848	0.865721	0.612959	0.618311	0.374332	0.478776	0.399373	0.368823	0.608846	0.841365	0.730794	0.724037	0.498524	0.51624	0.548488	0.696827	0.751705	0.7751	0.914855	0.874197	0.843882	0.862541	0.814425	0.46411	0.681328	0.714952	0.802997	0.784129	0.775184	0.808181	0.890271	0.98023	0.961918	0.801945	0.612077	0.63354	0.376725	0.3889	0.563002	0.32282	0.452967	0.559292	0.567958	0.657093	0.78206	0.688211	0.35377	0.476038	0.417935	0.484016	0.489789	0.318251	0.445115	0.704163	0.618306	0.655974	0.639166	-0.194522	-0.208945	0.185814	0.271827	0.266722	0.11824	0.334757	0.360211	0.508096	0.412383	0.433327	0.414461	0.535979	0.630383	0.463537
148	134	Concentration.of.Small.LDL.Particles	Small LDL	S-LDL-P	LDL	.	P	18.7	FALSE	LDL	-0.0258966	0.177758	0.112539	0.169863	-0.233625	0.149481	0.310222	0.283307	0.382146	0.350207	0.317652	0.237255	-0.124696	0.11325	0.112543	0.0704606	0.0264744	0.230094	0.154847	0.175699	0.234679	0.0229463	0.172561	0.123444	0.0437795	0.0423594	0.164986	0.248285	0.218666	0.278811	-0.261986	0.0443189	-0.328505	0.125378	0.235218	0.262097	0.172543	0.16254	0.0133374	-0.0428054	0.215203	0.239345	-0.193051	-0.16237	-0.504525	-0.553012	-0.562347	-0.122542	-0.16237	-0.434578	0.0457586	0.192999	-0.0291207	0.0658253	-0.270753	-0.155092	0.861345	0.79125	0.851221	0.839294	0.938686	0.918001	0.75419	0.676578	0.819227	0.981833	0.883376	0.831328	0.982409	0.975175	0.816202	0.61579	0.627912	0.34382	0.429155	0.434384	0.478236	0.461789	0.890148	0.860392	0.811361	0.6506	0.739739	0.602987	0.762797	0.801196	0.737804	0.928293	0.903542	0.882397	0.88215	0.862604	0.456025	0.706382	0.721513	0.753007	0.702801	0.701918	0.816064	0.869491	0.908866	0.903231	0.659551	0.574944	0.516713	0.242931	0.377556	0.486632	0.254954	0.35125	0.573864	0.530189	0.606053	0.704822	0.69317	0.375365	0.379154	0.34438	0.538703	0.495359	0.34936	0.405199	0.732571	0.714422	0.778298	0.607787	-0.215683	-0.322405	0.0377183	0.186303	0.0615348	0.148714	0.308402	0.206864	0.526486	0.335449	0.389227	0.374991	0.524685	0.473355	0.388174
149	130	Cholesterol.in.Medium.LDL	Medium LDL	M-LDL-C	LDL	.	C	23	FALSE	LDL	-0.287637	-0.10527	0.0426323	0.167819	-0.328273	0.184037	0.327817	0.316754	0.390785	0.415078	0.241226	0.229472	-0.139512	-0.00694705	0.115103	0.0809654	0.0123201	0.298482	0.126219	0.176021	0.293681	0.103414	0.15823	0.127987	0.054931	-0.147763	-0.0114288	0.120758	0.0813651	0.515279	0.0311202	0.172355	-0.258642	0.193396	0.394563	0.216855	0.23909	0.289373	0.0188103	0.00633152	0.411396	0.320008	0.0310975	0.0163919	-0.344328	-0.521769	-0.442046	0.0333992	-0.120481	-0.401363	0.0840315	0.333801	0.117157	0.0741392	-0.202955	-0.168476	0.941369	0.930754	0.720587	0.820898	0.75317	0.912408	0.720286	0.697597	0.655979	0.831152	0.842488	0.755444	0.848377	0.821169	0.751052	0.723328	0.703301	0.268844	0.295279	0.324824	0.467049	0.425186	0.912922	0.638265	0.798639	0.696483	0.823585	0.808773	0.670603	0.75619	0.873597	0.827296	0.823519	0.816466	0.814019	0.79735	0.462121	0.432547	0.573855	0.550876	0.837631	0.715031	0.710391	0.832354	0.747313	0.780546	0.456178	0.270983	0.322753	0.1576	0.211753	0.376924	0.270257	0.335354	0.40596	0.430084	0.528328	0.553299	0.644228	0.33685	0.188148	0.147303	0.460739	0.358629	0.174206	0.242807	0.612711	0.595283	0.508013	0.454439	-0.238593	-0.382814	0.00366708	0.0454249	-0.0753628	0.029874	0.190901	0.394441	0.544187	0.414702	0.457341	0.487803	0.59471	0.414582	0.367956
150	128	Total.Lipids.in.Medium.LDL	Medium LDL	M-LDL-L	LDL	.	L	23	FALSE	LDL	-0.314567	-0.113773	0.0713145	0.210238	-0.361281	0.216033	0.340783	0.32228	0.394337	0.418017	0.239174	0.226214	-0.149222	-0.00320062	0.0975347	0.0630533	0.0142693	0.328567	0.104836	0.183388	0.290487	0.0958291	0.164812	0.134999	0.0510263	-0.120746	0.0153105	0.143909	0.127025	0.494239	0.021281	0.175722	-0.259052	0.156575	0.34474	0.213088	0.220468	0.268404	0.0280323	-0.0081958	0.383075	0.312012	-0.0175968	-0.00876821	-0.403366	-0.521885	-0.462906	-0.0123149	-0.150469	-0.43356	0.0686284	0.341156	0.0945453	0.108857	-0.203389	-0.186928	0.95704	0.960732	0.727117	0.840583	0.742394	0.899494	0.728975	0.703635	0.658042	0.817895	0.848067	0.75756	0.880386	0.832063	0.760196	0.73211	0.688511	0.28344	0.305687	0.332394	0.467734	0.424239	0.925819	0.668208	0.800321	0.692816	0.818357	0.816789	0.663976	0.774904	0.852976	0.819854	0.808196	0.792756	0.807575	0.787574	0.455472	0.432618	0.567353	0.530211	0.851852	0.725105	0.747772	0.862948	0.767631	0.801503	0.451686	0.295455	0.348941	0.208467	0.257461	0.41582	0.305555	0.35297	0.457858	0.459168	0.564244	0.605354	0.695354	0.366798	0.214132	0.172093	0.506096	0.387598	0.222509	0.279054	0.641697	0.633461	0.555413	0.495554	-0.238952	-0.373884	0.0424606	0.0680146	-0.0817444	0.0413844	0.202406	0.372592	0.567481	0.435117	0.478248	0.507308	0.632771	0.42831	0.400176
151	129	Phospholipids.in.Medium.LDL	Medium LDL	M-LDL-PL	LDL	M-LDL	PL	23	TRUE	LDL	-0.354548	-0.190712	0.0420107	0.190417	-0.390866	0.184449	0.337874	0.313462	0.37202	0.384549	0.283041	0.215439	-0.159199	-0.0481509	0.0833232	0.0516033	0.0131279	0.338737	0.00297759	0.195852	0.288452	0.0679339	0.170796	0.128302	0.0289179	-0.108713	-0.0328677	0.0820442	0.120377	0.488086	0.0459447	0.194067	-0.320189	0.157479	0.320643	0.139161	0.167884	0.221577	0.0310618	-0.0154303	0.358912	0.297728	-0.02613	0.0336798	-0.420618	-0.553921	-0.479461	-0.0219638	-0.142261	-0.503319	0.0392092	0.340607	0.0735228	0.0904449	-0.215872	-0.206707	0.988677	1	0.693518	0.835289	0.725431	0.883443	0.748157	0.695629	0.613918	0.798836	0.830456	0.733773	0.892541	0.796569	0.738534	0.707814	0.67064	0.266277	0.276696	0.307559	0.42282	0.389169	0.960283	0.688858	0.831043	0.765268	0.856367	0.893303	0.711734	0.808605	0.865137	0.833625	0.822433	0.813984	0.828092	0.813692	0.446922	0.436752	0.588535	0.476444	0.822881	0.685534	0.707518	0.832101	0.728904	0.7659	0.366705	0.234112	0.287447	0.167478	0.215403	0.372314	0.258075	0.27208	0.426932	0.414933	0.53198	0.616376	0.692217	0.311079	0.147654	0.105706	0.498605	0.342226	0.185698	0.258991	0.61769	0.605858	0.542257	0.468841	-0.297374	-0.48851	-0.00221742	-0.0199745	-0.150855	-0.0114022	0.143251	0.326741	0.548851	0.386686	0.434572	0.446279	0.585117	0.376512	0.37078
152	137	Cholesterol.in.Small.LDL	Small LDL	S-LDL-C	LDL	.	C	18.7	FALSE	LDL	-0.188893	-0.0364759	0.0309226	0.12347	-0.307231	0.133507	0.321167	0.295553	0.38068	0.378437	0.297265	0.239593	-0.142935	-0.0212958	0.110113	0.0715395	0.0161004	0.286755	0.00265514	0.19904	0.274859	0.0360069	0.168723	0.117971	0.0370026	-0.0790336	-0.016807	0.0972182	0.110434	0.4688	-0.0857517	0.136717	-0.35408	0.166464	0.321516	0.181697	0.177205	0.235591	0.0265791	-0.0121158	0.358005	0.33822	-0.0392258	0.021101	-0.430076	-0.496219	-0.456164	-0.00246534	-0.0893195	-0.483872	0.10663	0.372644	0.0942227	0.0734361	-0.175278	-0.149361	0.935557	0.921207	0.736193	0.840817	0.86181	0.939168	0.760457	0.704447	0.688357	0.858508	0.841237	0.790612	0.909094	0.858577	0.777539	0.645756	0.705801	0.270333	0.307249	0.326475	0.448193	0.410848	0.905626	0.758702	0.868395	0.771739	0.868506	0.810215	0.780651	0.819716	0.814574	0.912191	0.892566	0.882739	0.883279	0.873211	0.467073	0.561343	0.651516	0.601864	0.775822	0.677617	0.68894	0.840223	0.817492	0.825157	0.46321	0.322886	0.308405	0.142398	0.215566	0.362425	0.208622	0.23737	0.384796	0.394948	0.495287	0.589953	0.616494	0.274914	0.175847	0.121461	0.43156	0.312768	0.164742	0.223932	0.587628	0.577363	0.574772	0.451731	-0.275714	-0.475492	-0.0134691	0.010653	-0.0963578	0.0493432	0.203223	0.296803	0.536335	0.338903	0.38309	0.395233	0.512701	0.379243	0.316051
153	135	Total.Lipids.in.Small.LDL	Small LDL	S-LDL-L	LDL	.	L	18.7	FALSE	LDL	-0.15818	-0.0131417	0.0699718	0.167028	-0.332934	0.170449	0.34705	0.281891	0.417701	0.361104	0.296421	0.246396	-0.157501	-0.0259277	0.110579	0.0700467	0.0226545	0.312516	0.012036	0.212545	0.248917	-0.00183869	0.168531	0.121791	0.0398181	-0.0158378	0.0131139	0.113938	0.167644	0.430857	-0.132483	0.0938598	-0.377377	0.118653	0.264912	0.188618	0.134127	0.22341	0.0186098	-0.0317173	0.321308	0.351084	-0.123729	-0.00985043	-0.502148	-0.467133	-0.435442	-0.0370894	-0.0944517	-0.532646	0.1106	0.414229	0.110485	0.150466	-0.130699	-0.156556	0.931425	0.946918	0.751681	0.85237	0.894513	0.938003	0.763129	0.700839	0.715617	0.826292	0.820174	0.786209	0.951851	0.889116	0.788868	0.615721	0.691808	0.276644	0.306186	0.321307	0.442449	0.395859	0.884987	0.838416	0.891783	0.799462	0.856089	0.815509	0.804711	0.863537	0.741382	0.918241	0.876949	0.868349	0.885103	0.872815	0.468432	0.591546	0.653446	0.611749	0.762571	0.698353	0.721468	0.914903	0.871456	0.876726	0.488821	0.369015	0.335287	0.213368	0.258755	0.392051	0.242495	0.237431	0.451094	0.415087	0.536045	0.633286	0.658439	0.311566	0.212687	0.153271	0.475717	0.343734	0.219188	0.270525	0.615354	0.628692	0.676887	0.494561	-0.264831	-0.469238	0.0642665	0.0598556	-0.121631	0.0682778	0.220326	0.235755	0.582504	0.353774	0.396857	0.388714	0.543688	0.369696	0.318847
154	138	Cholesteryl.Esters.in.Small.LDL	Small LDL	S-LDL-CE	LDL	S-LDL	CE	18.7	TRUE	LDL	-0.209381	0.0182814	0.101932	0.202629	-0.316856	0.204334	0.33234	0.322827	0.397127	0.434912	0.252036	0.238016	-0.14651	0.0494175	0.0726713	0.0292567	0.0174453	0.31078	-0.00570529	0.175568	0.2705	0.0645183	0.184342	0.138406	0.0553469	-0.0947226	0.0249879	0.186714	0.137214	0.4611	-0.0982956	0.175326	-0.259199	0.118612	0.253852	0.26596	0.240685	0.268289	0.0494996	-0.0168857	0.327844	0.317895	-0.0933162	-0.0941575	-0.488827	-0.492296	-0.511301	-0.0651891	-0.175418	-0.431049	0.0920313	0.327726	0.00418889	0.0461277	-0.215061	-0.15889	0.910458	0.897297	0.748346	0.854909	0.831891	0.90858	0.736692	0.757507	0.719039	0.873707	0.889083	0.8456	0.902023	0.897997	0.814985	0.683531	0.677235	0.309844	0.358534	0.319468	0.462757	0.477017	0.90006	0.718349	0.799924	0.648289	0.776767	0.704538	0.670882	0.750337	0.779165	0.886593	0.857474	0.815775	0.841259	0.814302	0.461414	0.516207	0.613336	0.592491	0.844285	0.745883	0.791217	0.875089	0.873223	0.882102	0.549768	0.404042	0.442425	0.256256	0.325408	0.501729	0.321741	0.370024	0.508828	0.503645	0.588154	0.682972	0.705719	0.372862	0.305372	0.246011	0.523837	0.412611	0.2847	0.303196	0.643158	0.652704	0.619368	0.558358	-0.170272	-0.305013	0.0850421	0.169367	0.0584129	0.150108	0.307677	0.37119	0.574709	0.415908	0.451749	0.484997	0.616939	0.506732	0.43174
155	131	Cholesteryl.Esters.in.Medium.LDL	Medium LDL	M-LDL-CE	LDL	M-LDL	CE	23	TRUE	LDL	-0.299346	-0.0829198	0.099033	0.233159	-0.340537	0.250562	0.331881	0.328667	0.413715	0.447546	0.198311	0.227927	-0.1417	0.0483441	0.0923449	0.0516749	0.0156846	0.313476	0.144933	0.150305	0.279725	0.116468	0.161718	0.144	0.0668736	-0.139302	0.00438992	0.176159	0.0983562	0.494849	0.0102765	0.16399	-0.201209	0.131313	0.331261	0.262089	0.263374	0.303043	-0.00471076	-0.0234381	0.372213	0.296991	-0.0273912	-0.0815026	-0.396247	-0.519458	-0.480474	-0.0268094	-0.186889	-0.385777	0.0687172	0.302562	0.0643832	0.0400334	-0.231175	-0.191717	0.909441	0.91073	0.721135	0.806367	0.730908	0.877339	0.667371	0.730634	0.684905	0.824663	0.859236	0.788074	0.841327	0.8379	0.770017	0.720064	0.672656	0.274411	0.313695	0.302887	0.445791	0.444468	0.902167	0.628477	0.74934	0.616503	0.746759	0.74093	0.587731	0.701569	0.823613	0.792623	0.780569	0.772	0.774143	0.744433	0.449745	0.3922	0.5335	0.544179	0.885291	0.784185	0.777707	0.875558	0.790861	0.831005	0.541968	0.33953	0.422838	0.259491	0.28744	0.469903	0.363526	0.436262	0.498466	0.522193	0.608579	0.617934	0.718189	0.433255	0.295852	0.254093	0.532058	0.45233	0.281446	0.318398	0.679655	0.666701	0.565252	0.54017	-0.1459	-0.243923	0.105876	0.168912	0.0398407	0.10469	0.269501	0.451189	0.583306	0.471661	0.507806	0.543182	0.671968	0.48897	0.431347
156	127	Concentration.of.Medium.LDL.Particles	Medium LDL	M-LDL-P	LDL	.	P	23	FALSE	LDL	-0.100138	0.115559	0.0718773	0.135374	-0.216328	0.166417	0.295094	0.27899	0.365311	0.383512	0.24523	0.224336	-0.109523	0.14633	0.152704	0.115279	0.0176194	0.186792	0.384669	0.170399	0.275412	0.0831208	0.1537	0.128798	0.0908127	-0.12038	0.076889	0.205294	0.0777618	0.380715	-0.126016	0.0837466	-0.254608	0.204367	0.391674	0.248221	0.254933	0.215299	-0.070397	0.018401	0.305615	0.266392	-0.0541993	-0.108475	-0.321287	-0.591888	-0.502525	0.00104046	-0.153496	-0.308559	0.0599745	0.139466	0.0519286	-0.0484875	-0.295867	-0.177013	0.848913	0.793314	0.78874	0.776528	0.832026	0.896594	0.677541	0.643389	0.770806	0.948625	0.854924	0.788379	0.858236	0.892722	0.775005	0.647674	0.655411	0.272582	0.376252	0.386029	0.437526	0.451491	0.868777	0.657312	0.760966	0.60594	0.730966	0.657272	0.67675	0.702865	0.853286	0.858465	0.851568	0.869639	0.830842	0.804612	0.444123	0.560866	0.65067	0.697393	0.750242	0.746464	0.768588	0.82995	0.784413	0.853898	0.611724	0.462863	0.474291	0.191341	0.301714	0.411839	0.235272	0.397333	0.48566	0.519843	0.569169	0.573043	0.624402	0.416139	0.315742	0.308047	0.452052	0.450221	0.273702	0.322844	0.70233	0.668233	0.607886	0.519934	-0.192214	-0.252528	0.00968287	0.128957	0.0963307	0.104219	0.262664	0.336653	0.507858	0.383582	0.445604	0.422444	0.551193	0.461597	0.364069
157	113	Concentration.of.IDL.Particles	IDL	IDL-P	IDL	.	P	28.6	FALSE	IDL	0.0381194	0.27616	-0.00443719	-0.162264	-0.0887282	-0.210886	0.130312	0.109116	0.149831	0.125017	0.517182	0.260316	-0.0147474	0.0634251	0.156066	0.189726	0.00238623	0.0890676	0.130012	0.166273	0.383636	-0.066076	0.15068	0.0498703	0.0758026	0.0136306	0.251538	0.286224	0.263035	0.263433	-0.110376	0.391175	-0.211668	0.66233	0.719778	0.139019	0.386202	0.050354	-0.0186291	0.20468	0.153676	0.222625	-0.0378268	0.391768	0.090704	-0.628434	-0.607378	0.13611	-0.10387	-0.141455	0.0595213	-0.24075	-0.138761	-0.196318	-0.385771	-0.04473	0.863609	0.719653	0.789259	0.846773	0.839853	0.795871	0.727339	0.629308	0.758411	0.914846	0.927564	0.698785	0.827455	0.86116	0.709697	0.514835	0.662241	0.536454	0.642126	0.795772	0.349327	0.581899	0.885646	0.449432	0.755024	0.801202	0.61141	0.781916	0.892067	0.846284	0.995052	0.953861	0.960767	0.915987	0.973455	1	0.449938	0.798858	0.95508	0.742351	0.365877	0.422642	0.617001	0.642893	0.630381	0.686422	0.135159	0.386393	0.431702	-0.0669885	0.180793	0.141621	-0.207833	0.0102187	0.179589	0.222274	0.298472	0.510821	0.353446	-0.0593866	-0.0725572	-0.0812601	0.0336917	-0.00914118	-0.115544	0.00380245	0.367935	0.280953	0.340865	0.287421	-0.670432	-0.612104	-0.533225	-0.366642	-0.0312736	-0.181376	-0.0297874	-0.110194	0.11093	0.125008	0.148293	0.317392	0.176775	0.417634	0.302181
158	96	Cholesteryl.Esters.in.Medium.VLDL	Medium VLDL	M-VLDL-CE	VLDL	M-VLDL	CE	44.5	TRUE	VLDL	0.126468	0.229436	-0.00834034	-0.307018	-0.0762166	-0.2526	0.183088	0.200623	0.232153	0.230265	0.490301	0.293739	-0.0714524	0.0438421	0.17554	0.180046	0.0131053	0.0495698	-0.0645809	0.178135	0.325219	-0.0600913	0.155531	0.0542329	0.0391432	0.32456	0.155161	0.145259	0.204695	0.326831	-0.219467	0.0855624	-0.349199	0.320947	0.477082	0.105095	0.264637	0.181008	0.03611	0.0926604	0.250706	0.311268	0.0187708	0.301449	-0.063763	-0.563359	-0.505691	0.180077	0.0129476	-0.173932	0.188442	0.0273122	0.0226562	-0.176903	-0.293084	-0.0332056	0.946618	0.693947	0.80042	0.811311	1	0.911821	0.840503	0.573772	0.814056	0.974681	0.874147	0.885232	0.806787	0.770148	0.796716	0.501256	0.720364	0.360699	0.492942	0.596262	0.341856	0.548287	0.814274	0.697446	0.84628	0.68944	0.684766	0.719232	0.99858	0.893606	0.994742	1	1	1	1	0.995684	0.49489	0.913332	0.918546	0.864747	0.481213	0.407004	0.485333	0.642092	0.808609	0.767556	0.501978	0.418632	0.337218	-0.0107097	0.127328	0.145393	-0.129608	0.0336571	0.0881146	0.172338	0.261068	0.475238	0.309832	-0.104988	0.0242739	-0.0205047	-0.00644667	0.00545824	-0.185948	0.0279099	0.34687	0.173924	0.294198	0.225242	-0.618455	-0.673203	-0.288362	-0.28458	-0.0933106	-0.143818	0.038446	0.0676568	0.224564	0.157101	0.198323	0.139811	0.125199	0.347057	0.151752
159	110	Cholesteryl.Esters.in.Very.Small.VLDL	Very small VLDL	XS-VLDL-CE	VLDL	XS-VLDL	CE	31.3	TRUE	VLDL	0.328047	0.660537	0.0749375	-0.317341	0.112755	-0.332813	0.0851737	0.0440078	0.13424	0.0305515	0.515768	0.294735	0.042088	0.157556	0.235505	0.289467	0.0103647	-0.0578496	0.38873	0.17412	0.348397	-0.0145365	0.12932	0.0395084	0.0877239	0.427255	0.581397	0.469382	0.394308	0.205284	-0.189664	0.332322	-0.0284448	0.736721	0.822762	0.359762	0.519602	0.215481	0.129423	0.32027	0.175608	0.303919	-0.0735656	0.470844	0.27865	-0.510298	-0.503332	0.269998	-0.0735656	0.272173	0.208641	-0.291487	-0.0170174	-0.154658	-0.361269	0.155017	0.779265	0.558646	0.955427	0.898372	0.888472	0.76287	0.769083	0.551436	0.881975	0.864634	0.899284	0.746318	0.689561	0.867217	0.771613	0.519992	0.670912	0.695119	0.850287	1	0.283638	0.764671	0.679868	0.39282	0.647909	0.583342	0.347242	0.553373	0.92025	0.90559	0.905931	0.906566	0.915924	0.85241	0.939792	0.926773	0.441787	0.989907	1	0.985104	0.147731	0.289994	0.636703	0.631501	0.703905	0.727201	0.327401	0.657797	0.629523	0.070108	0.251199	0.154546	-0.234382	0.076751	0.193264	0.207561	0.268597	0.531651	0.288217	-0.133966	0.0203211	-0.00187702	-0.120509	-0.0498959	-0.184745	-0.0272228	0.2438	0.161257	0.228702	0.251158	-0.743471	-0.420143	-0.463871	-0.264291	0.0922902	-0.216935	-0.0225236	-0.221387	0.00609789	0.179133	0.201928	0.373099	0.114902	0.514071	0.35389
160	109	Cholesterol.in.Very.Small.VLDL	Very small VLDL	XS-VLDL-C	VLDL	.	C	31.3	FALSE	VLDL	0.293016	0.649517	0.131669	-0.257551	0.0671882	-0.274678	0.113667	0.0755399	0.163614	0.0687105	0.494125	0.296895	0.0212773	0.189149	0.224277	0.273219	0.0153929	-0.0146152	0.4081	0.166703	0.341368	-0.0150217	0.136977	0.0561021	0.0828294	0.47853	0.617855	0.525228	0.464439	0.169418	-0.234434	0.280491	-0.041332	0.632436	0.730366	0.359559	0.493765	0.187699	0.100877	0.244642	0.131409	0.282186	-0.147511	0.373436	0.178691	-0.53039	-0.55083	0.18114	-0.140734	0.238605	0.198449	-0.291398	-0.0482726	-0.139302	-0.379739	0.101859	0.805095	0.587823	0.977847	0.91318	0.90238	0.766295	0.774818	0.575742	0.928939	0.873842	0.927874	0.791357	0.750015	0.900547	0.806377	0.527141	0.654256	0.699162	0.861057	0.993649	0.289093	0.754115	0.709393	0.470673	0.657106	0.538079	0.330116	0.544332	0.905015	0.920325	0.889769	0.895045	0.891356	0.836709	0.931293	0.912813	0.451621	1	0.984812	1	0.205853	0.353507	0.70755	0.709865	0.76934	0.792533	0.415573	0.734423	0.697847	0.172925	0.335441	0.23349	-0.149672	0.158211	0.278792	0.289564	0.351589	0.609547	0.382489	-0.0478808	0.113454	0.0914964	-0.0449306	0.0447317	-0.0802278	0.0680552	0.332816	0.241929	0.320492	0.341123	-0.719123	-0.363028	-0.359174	-0.183775	0.120353	-0.185406	0.0232742	-0.2123	0.0698621	0.232914	0.261303	0.408574	0.197027	0.54774	0.392659
161	117	Cholesteryl.Esters.in.IDL	IDL	IDL-CE	IDL	IDL-IDL	CE	28.6	TRUE	IDL	0.105319	0.302331	-0.112794	-0.218204	0.0362812	-0.318078	0.0866985	0.0611113	0.166885	0.0938296	0.451777	0.251702	0.0484576	-0.100079	0.233887	0.273821	-0.0104347	0.0546201	0.193505	0.254752	0.373685	-0.00561608	0.131924	0.0275171	0.0745713	-0.125208	0.238852	0.162226	0.102334	0.536425	0.138398	0.539627	-0.0370425	0.963859	0.976311	0.342111	0.556586	0.347257	0.287345	0.496865	0.500165	0.514677	0.295681	0.620363	0.358917	-0.338097	-0.211607	0.532097	0.188261	0.116033	0.329802	0.0846772	0.24237	0.0764275	-0.0781346	0.238589	0.821341	0.70161	0.769347	0.867299	0.816406	0.855872	0.802401	0.570603	0.579757	0.707405	0.77864	0.509216	0.656926	0.7977	0.666177	0.61472	0.744839	0.577997	0.60546	0.777206	0.47868	0.704892	0.651195	0.215931	0.705413	0.839233	0.663538	0.753122	0.87813	0.856994	0.901081	0.899667	0.914016	0.857553	0.896628	0.920075	0.448906	0.645311	0.817225	0.73013	0.287493	0.27261	0.459394	0.496776	0.476184	0.508052	-0.0892093	0.154585	0.182071	-0.257537	-0.0320741	0.00283565	-0.289992	-0.116324	0.00401857	-0.00875522	0.0647909	0.255245	0.132242	-0.221768	-0.292805	-0.327329	-0.108816	-0.259935	-0.408612	-0.263071	0.0444454	0.0546669	0.0602804	0.0301236	-0.629543	-0.686132	-0.633672	-0.397765	-0.23414	-0.247964	-0.123148	-0.036172	0.0863556	0.12557	0.129416	0.417633	0.122348	0.384177	0.282308
162	116	Cholesterol.in.IDL	IDL	IDL-C	IDL	.	C	28.6	FALSE	IDL	0.120558	0.318874	-0.113348	-0.238587	0.0430506	-0.315346	0.0932183	0.0729699	0.167402	0.103396	0.443215	0.257228	0.0380117	-0.0948447	0.248533	0.281929	-0.0101064	0.0396152	0.247514	0.259079	0.380843	-0.00135641	0.131702	0.0252563	0.0713885	-0.126556	0.253872	0.166445	0.124536	0.521514	0.0969695	0.500154	-0.0797301	0.934387	0.977094	0.331066	0.524925	0.322436	0.269249	0.467305	0.497305	0.495689	0.2805	0.616276	0.336923	-0.348308	-0.227662	0.505374	0.182627	0.0899012	0.321539	0.0965392	0.241846	0.0789751	-0.0846188	0.226782	0.82625	0.697002	0.783799	0.863498	0.8378	0.87328	0.823905	0.549564	0.607053	0.733624	0.7854	0.531471	0.67661	0.800577	0.672757	0.6241	0.770763	0.564217	0.604215	0.782439	0.486452	0.680576	0.656854	0.25831	0.724452	0.823609	0.689311	0.753564	0.906317	0.872354	0.926682	0.91131	0.923065	0.865391	0.909713	0.932606	0.471102	0.686082	0.837138	0.760196	0.287416	0.257798	0.458327	0.515032	0.492487	0.529477	-0.0575391	0.18159	0.182244	-0.263582	-0.0213479	-0.0170977	-0.300934	-0.124572	-0.00922637	-0.00442778	0.0618777	0.247781	0.128707	-0.227628	-0.292946	-0.324539	-0.127058	-0.259755	-0.411874	-0.26003	0.0602352	0.0621823	0.0694873	0.0178236	-0.658781	-0.693477	-0.62868	-0.423345	-0.250099	-0.252095	-0.121083	-0.0552656	0.0874054	0.132397	0.14769	0.389131	0.11748	0.349861	0.252951
163	118	Free.Cholesterol.in.IDL	IDL	IDL-FC	IDL	IDL-IDL	FC	28.6	TRUE	IDL	0.161821	0.357789	-0.116763	-0.291402	0.0624767	-0.30388	0.108896	0.105993	0.164224	0.129452	0.412149	0.267726	0.00634401	-0.0814487	0.284538	0.299682	-0.00877716	-0.00301112	0.397528	0.265017	0.391341	0.010725	0.130499	0.0175721	0.0609431	-0.12345	0.29105	0.177308	0.18505	0.466649	-0.0222114	0.377556	-0.198362	0.831629	0.956295	0.290984	0.423618	0.246807	0.210372	0.368867	0.478666	0.433614	0.232771	0.591883	0.268489	-0.369099	-0.268071	0.417117	0.164166	0.0133423	0.289076	0.130721	0.231458	0.0855672	-0.100949	0.187537	0.821565	0.664006	0.809381	0.833165	0.881226	0.902705	0.86684	0.479462	0.669954	0.790418	0.786131	0.579434	0.716203	0.79129	0.675968	0.637043	0.829571	0.513904	0.586469	0.778272	0.496994	0.597016	0.659303	0.37584	0.7625	0.762704	0.746935	0.736599	0.964448	0.896019	0.978211	0.925468	0.92718	0.866983	0.926336	0.949532	0.520825	0.783032	0.874147	0.827277	0.279076	0.210247	0.444088	0.553989	0.526685	0.575292	0.0329942	0.254433	0.177579	-0.274345	0.00823907	-0.0737502	-0.325613	-0.145698	-0.0483957	0.00660061	0.0512113	0.222638	0.114207	-0.240372	-0.287316	-0.310879	-0.175737	-0.254461	-0.413308	-0.245531	0.103865	0.0813051	0.0951901	-0.0179494	-0.72792	-0.69913	-0.599388	-0.488516	-0.291832	-0.258315	-0.111707	-0.107948	0.0851458	0.147277	0.195784	0.294955	0.100133	0.244496	0.164096
164	115	Phospholipids.in.IDL	IDL	IDL-PL	IDL	IDL-IDL	PL	28.6	TRUE	IDL	0.203045	0.462283	0.0269585	-0.225297	0.0164016	-0.242932	0.146568	0.108692	0.21838	0.164473	0.462325	0.28161	0.0107928	-0.025774	0.235354	0.268441	0.00508257	0.096858	0.249015	0.257998	0.347017	-0.000754119	0.144503	0.0503437	0.080198	0.268859	0.460285	0.350049	0.344213	0.385452	-0.116266	0.363853	-0.0988203	0.692522	0.789504	0.361748	0.480217	0.291584	0.241704	0.350745	0.378104	0.446921	0.0576232	0.508945	0.141344	-0.334758	-0.314973	0.33859	0.076988	0.114716	0.327307	0.0925928	0.191874	0.136775	-0.121108	0.186221	0.862564	0.72396	0.918832	0.985347	0.936303	0.909804	0.890435	0.56984	0.786934	0.810192	0.855418	0.705956	0.785239	0.891033	0.793549	0.619094	0.769846	0.618471	0.707324	0.88379	0.47542	0.730226	0.694047	0.477876	0.768589	0.713138	0.609609	0.686233	0.980161	0.972088	0.910164	0.946735	0.948382	0.856584	0.954954	0.953105	0.480966	0.893972	0.903011	0.893885	0.309846	0.302849	0.601148	0.690503	0.728193	0.718179	0.228777	0.474223	0.388407	-0.00183901	0.162358	0.147238	-0.175907	0.0167341	0.150759	0.127292	0.202923	0.411384	0.264441	-0.149883	-0.0800959	-0.130509	-0.0568046	-0.119728	-0.249568	-0.1262	0.182394	0.155961	0.225434	0.192015	-0.710341	-0.569389	-0.433357	-0.291512	-0.161261	-0.209009	-0.0345497	-0.139277	0.157438	0.245188	0.267093	0.416512	0.215565	0.443521	0.320304
165	114	Total.Lipids.in.IDL	IDL	IDL-L	IDL	.	L	28.6	FALSE	IDL	0.122032	0.379426	-0.0285349	-0.189856	0.00462177	-0.253252	0.126542	0.0962568	0.196619	0.139287	0.439803	0.270059	0.0237992	-0.0497799	0.234545	0.26848	-0.0030633	0.0902524	0.270206	0.25929	0.378458	0.00413353	0.140858	0.0439049	0.0767721	0.0262383	0.368268	0.275021	0.244215	0.468077	0.0230122	0.465986	-0.0628634	0.835102	0.891731	0.365087	0.521995	0.313281	0.261604	0.420905	0.443532	0.482852	0.17046	0.550772	0.235095	-0.353422	-0.289887	0.412328	0.110231	0.0952989	0.316594	0.0919903	0.208916	0.12467	-0.107581	0.194485	0.86049	0.744948	0.859169	0.938109	0.868874	0.88684	0.854504	0.580322	0.696297	0.760063	0.839186	0.607578	0.751451	0.856984	0.742585	0.651158	0.769973	0.613063	0.669661	0.847703	0.496375	0.718161	0.689688	0.348707	0.738899	0.772794	0.652655	0.739919	0.91848	0.925371	0.920481	0.918038	0.91782	0.848193	0.922884	0.933516	0.47832	0.754452	0.857995	0.807195	0.325713	0.311608	0.568366	0.62729	0.607053	0.630257	0.058664	0.32298	0.308632	-0.112318	0.0968572	0.0918635	-0.208771	-0.0236972	0.108656	0.0887948	0.16311	0.363397	0.243238	-0.148235	-0.179529	-0.216338	-0.0564508	-0.168596	-0.301067	-0.168645	0.147506	0.150163	0.169242	0.128449	-0.669922	-0.61172	-0.520603	-0.335801	-0.2029	-0.221602	-0.068721	-0.080395	0.143943	0.211681	0.22649	0.453488	0.213706	0.422645	0.325341
166	16	Total.Esterified.Cholesterol	Cholesteryl esters	Total-CE	.	.	.	.	FALSE	OTHER	0.0540748	0.334694	-0.0242766	-0.0593574	-0.0180912	-0.120376	0.174535	0.1964	0.289441	0.283206	0.253902	0.258178	-0.00671576	-0.16282	0.214727	0.23543	-0.00971573	0.235795	0.147973	0.297255	0.385281	0.108883	0.146496	0.0555045	0.106438	-0.155192	0.275215	0.181518	0.120924	0.726776	0.17753	0.503722	0.0600988	0.754403	0.87733	0.579644	0.620816	0.597532	0.50703	0.540826	0.718399	0.724519	0.418271	0.529913	0.225921	-0.0642875	-0.00979104	0.532736	0.325511	0.176053	0.511291	0.546761	0.474904	0.405976	0.20345	0.348419	0.83296	0.791139	0.796849	0.931424	0.842224	0.958131	0.916684	0.608135	0.600866	0.667842	0.746125	0.590963	0.673967	0.805295	0.792169	0.839708	0.856178	0.527446	0.530746	0.669457	0.714082	0.73745	0.509276	0.257496	0.679368	0.637666	0.759931	0.6684	0.751304	0.827291	0.846737	0.841517	0.8298	0.701981	0.786882	0.794336	0.530081	0.50137	0.647088	0.701193	0.534021	0.325206	0.519319	0.626038	0.675368	0.618697	0.112982	0.153886	0.146522	-0.0877865	0.0301524	0.1287	-0.0411215	0.0841202	0.0789401	0.0179779	0.0927816	0.179223	0.202342	-0.127937	-0.203746	-0.284482	-0.046801	-0.191913	-0.365429	-0.28245	-0.00102531	0.0716768	0.0298903	0.0386426	-0.427688	-0.511943	-0.311164	-0.1551	-0.263645	-0.0864494	0.0420858	0.222814	0.316162	0.372237	0.350528	0.574036	0.391923	0.448149	0.324128
167	1	Total.Cholesterol	Cholesterol	Total-C	.	.	.	.	FALSE	OTHER	0.0678224	0.355912	0.0029184	-0.0425468	-0.0320266	-0.108958	0.185181	0.205994	0.305667	0.290015	0.268265	0.264913	-0.0148648	-0.128677	0.210168	0.227861	-0.00599184	0.234553	0.150324	0.288359	0.380104	0.101834	0.152302	0.0628077	0.106872	-0.110943	0.288011	0.211845	0.143044	0.698854	0.130793	0.473553	0.052018	0.714791	0.834516	0.575805	0.615304	0.583101	0.476231	0.505571	0.67873	0.70331	0.359746	0.476853	0.177055	-0.10349	-0.0655216	0.489074	0.279413	0.159854	0.494955	0.506019	0.432833	0.369572	0.160459	0.318466	0.848468	0.797242	0.827294	0.946782	0.875253	0.968143	0.91729	0.639257	0.649078	0.708751	0.78344	0.639268	0.715291	0.845439	0.820631	0.834148	0.84924	0.536474	0.55245	0.672289	0.697123	0.750585	0.542789	0.306502	0.694407	0.63342	0.743941	0.661227	0.76732	0.841734	0.850113	0.866994	0.850421	0.726848	0.812779	0.812972	0.534734	0.539935	0.673917	0.734841	0.555885	0.3704	0.566685	0.668156	0.727508	0.670155	0.185167	0.219461	0.214396	-0.0371892	0.0751016	0.178346	-0.00883275	0.123114	0.129775	0.0716669	0.150691	0.249346	0.249799	-0.0844453	-0.138253	-0.218485	-0.001361	-0.135936	-0.305525	-0.219942	0.0615369	0.1264	0.0959947	0.0991128	-0.416102	-0.482918	-0.269737	-0.112983	-0.212859	-0.0610502	0.0766325	0.227043	0.338511	0.38394	0.366508	0.579713	0.414497	0.484388	0.351338
168	20	Total.Free.Cholesterol	Free cholesterol	Total-FC	.	.	.	.	FALSE	OTHER	0.101421	0.404431	0.0712136	-0.00161139	-0.0644589	-0.0768159	0.209448	0.225871	0.338378	0.305223	0.299745	0.276268	-0.034968	-0.0402796	0.19461	0.204531	0.00339548	0.227018	0.153904	0.261966	0.36036	0.0804756	0.165476	0.0795223	0.105562	0.00292285	0.314681	0.28409	0.195453	0.614913	0.0122019	0.389111	0.0266532	0.601936	0.711409	0.55661	0.588719	0.532566	0.390721	0.404136	0.567165	0.634073	0.205449	0.334296	0.0509626	-0.201698	-0.201726	0.37052	0.154212	0.11423	0.444468	0.394298	0.316331	0.270105	0.0491616	0.236155	0.871806	0.793749	0.888053	0.968038	0.940657	0.974237	0.901202	0.70534	0.756995	0.797128	0.862198	0.746818	0.802141	0.932175	0.877023	0.802652	0.815533	0.548666	0.595595	0.665187	0.640999	0.7709	0.616334	0.425249	0.718813	0.611502	0.687876	0.629011	0.792505	0.861622	0.842024	0.914819	0.885788	0.772317	0.861602	0.845207	0.53659	0.623895	0.727119	0.806269	0.599642	0.478721	0.673513	0.760616	0.843314	0.784953	0.362509	0.378105	0.379903	0.09009	0.188338	0.299031	0.0713493	0.21683	0.255651	0.205207	0.2928	0.417482	0.36552	0.0233405	0.0287652	-0.049092	0.11011	0.00312973	-0.148409	-0.0612981	0.216954	0.260287	0.260604	0.248595	-0.378574	-0.401878	-0.161308	-0.00399093	-0.0818595	0.00403642	0.162162	0.232669	0.388467	0.404957	0.399002	0.579742	0.462299	0.565692	0.41217

### Sheet: ST6
rsid	gene	ncs	csindex 1	ntraits 1	purity 1	traits 1	pips 1	csindex 2	ntraits 2	purity 2	traits 2	pips 2	csindex 3	ntraits 3	purity 3	traits 3	pips 3	csindex 4	ntraits 4	purity 4	traits 4	pips 4	csindex 5	ntraits 5	purity 5	traits 5	pips 5	csindex 6	ntraits 6	purity 6	traits 6	pips 6	csindex 7	ntraits 7	purity 7	traits 7	pips 7	csindex 8	ntraits 8	purity 8	traits 8	pips 8	csindex 9	ntraits 9	purity 9	traits 9	pips 9	csindex 10	ntraits 10	purity 10	traits 10	pips 10	csindex 11	ntraits 11	purity 11	traits 11	pips 11	csindex 12	ntraits 12	purity 12	traits 12	pips 12	csindex 13	ntraits 13	purity 13	traits 13	pips 13	csindex 14	ntraits 14	purity 14	traits 14	pips 14	csindex 15	ntraits 15	purity 15	traits 15	pips 15	csindex 16	ntraits 16	purity 16	traits 16	pips 16	csindex 17	ntraits 17	purity 17	traits 17	pips 17	csindex 18	ntraits 18	purity 18	traits 18	pips 18	csindex 19	ntraits 19	purity 19	traits 19	pips 19	csindex 20	ntraits 20	purity 20	traits 20	pips 20	csindex 21	ntraits 21	purity 21	traits 21	pips 21	csindex 22	ntraits 22	purity 22	traits 22	pips 22	csindex 23	ntraits 23	purity 23	traits 23	pips 23	csindex 24	ntraits 24	purity 24	traits 24	pips 24	csindex 25	ntraits 25	purity 25	traits 25	pips 25
rs328	LPL	10	L1	1	1	Triglycerides.in.Small.VLDL	1	L2	1	1	Concentration.of.HDL.Particles	0.999878	L4	1	1	Triglycerides.in.Large.HDL	1	L5	1	1	X3.Hydroxybutyrate	1	L6	1	1	Concentration.of.IDL.Particles	1	L9	1	1	Triglycerides.in.Large.LDL	0.999875	L10	1	1	Cholesteryl.Esters.in.Very.Large.VLDL	0.984078	L11	1	1	Triglycerides.in.Chylomicrons.and.Extremely.Large.VLDL	0.994416	L8	6	0.969398	LDL.Cholesterol;Phospholipids.in.LDL;Cholesteryl.Esters.in.LDL;Total.Lipids.in.LDL;Total.Lipids.in.Medium.LDL;Cholesterol.in.Medium.LDL	0.162956339776069;0.0275519626699993;0.503176172584843;0.238203844761531;0.0143848785095905;0.0178638160696039	L3	2	0.908926	Total.Concentration.of.Branched.Chain.Amino.Acids..Leucine...Isoleucine...Valine.;Isoleucine	0.865102448533347;0.0999264686490758
rs1260326	GCKR	20	L1	1	1	Monounsaturated.Fatty.Acids	1	L2	1	1	Glutamine	1	L3	1	1	Albumin	1	L4	1	1	Glucose	1	L5	1	1	Alanine	1	L6	1	1	Tyrosine	1	L7	1	1	Isoleucine	1	L8	1	1	Cholesteryl.Esters.in.Very.Small.VLDL	0.999987	L9	1	1	Omega.3.Fatty.Acids	0.999893	L10	1	1	Histidine	0.99993	L11	1	1	Free.Cholesterol.in.Small.HDL	0.998995	L12	1	1	Creatinine	1	L13	1	1	X3.Hydroxybutyrate	1	L14	1	1	Glycoprotein.Acetyls	1	L15	1	1	Valine	0.999956	L16	1	1	Leucine	1	L17	1	1	Lactate	1	L18	1	1	Average.Diameter.for.VLDL.Particles	1	L19	1	1	Pyruvate	0.999851	L20	2	0.995371	Cholesterol.in.Small.VLDL;Cholesteryl.Esters.in.Small.VLDL	0.676285053020372;0.323565500532998
rs261290	ALDH1A2	22	L1	1	1	Triglycerides.in.Large.HDL	1	L2	1	1	Triglycerides.in.Small.VLDL	1	L3	1	1	Triglycerides.in.IDL	1	L4	1	1	Phospholipids.in.Small.HDL	1	L5	1	1	Cholesteryl.Esters.in.Very.Small.VLDL	0.999499	L6	1	1	Free.Cholesterol.in.Chylomicrons.and.Extremely.Large.VLDL	1	L7	1	1	Free.Cholesterol.in.Very.Large.HDL	0.999998	L8	1	1	Tyrosine	1	L9	1	1	Triglycerides.in.Large.LDL	1	L10	1	1	Saturated.Fatty.Acids	1	L11	1	1	Triglycerides.in.Large.VLDL	1	L12	1	1	Free.Cholesterol.in.Large.HDL	0.998721	L13	1	1	Cholesteryl.Esters.in.IDL	1	L14	1	1	Free.Cholesterol.in.Very.Small.VLDL	1	L15	1	1	Triglycerides.in.Very.Large.HDL	1	L17	1	1	Total.Phospholipids.in.Lipoprotein.Particles	1	L18	1	1	Average.Diameter.for.LDL.Particles	1	L19	1	1	Cholesteryl.Esters.in.Large.HDL	0.999969	L20	1	1	Phospholipids.in.Very.Large.HDL	1	L21	1	1	Concentration.of.Large.HDL.Particles	1	L22	1	1	Phospholipids.in.HDL	1	L23	1	1	Omega.6.Fatty.Acids	1
rs1065853	APOE-APOC1,APOC1,APOE	19	L1	1	1	Free.Cholesterol.in.Small.LDL	1	L2	1	1	Free.Cholesterol.in.Very.Large.HDL	1	L3	1	1	Total.Concentration.of.Lipoprotein.Particles	1	L4	1	1	Monounsaturated.Fatty.Acids	1	L5	1	1	Triglycerides.in.LDL	1	L6	1	1	Cholesteryl.Esters.in.IDL	1	L7	1	1	Cholesteryl.Esters.in.Medium.VLDL	1	L8	1	1	Phospholipids.in.Small.LDL	1	L9	1	1	Cholesterol.in.Medium.VLDL	1	L11	1	1	Free.Cholesterol.in.IDL	1	L15	1	1	Phospholipids.in.IDL	1	L17	1	1	Phospholipids.in.Small.HDL	1	L18	1	1	Triglycerides.in.Very.Large.HDL	0.999875	L20	1	1	Free.Cholesterol.in.Medium.VLDL	1	L23	1	1	Free.Cholesterol.in.Large.HDL	1	L24	1	1	Triglycerides.in.Small.HDL	1	L25	1	1	Free.Cholesterol.in.Very.Small.VLDL	1	L19	2	0.99107	Phospholipids.in.Very.Large.VLDL;Phospholipids.in.Large.VLDL	0.84615429396386;0.123494640781359	L13	2	0.969276	Total.Concentration.of.Branched.Chain.Amino.Acids..Leucine...Isoleucine...Valine.;Valine	0.171557824917207;0.827763371986342
rs676210	APOB	17	L1	1	1	Total.Lipids.in.Small.VLDL	1	L2	1	1	Total.Lipids.in.IDL	1	L3	1	1	Cholesteryl.Esters.in.Medium.VLDL	1	L4	1	1	Glycoprotein.Acetyls	1	L7	1	1	Cholesteryl.Esters.in.Very.Large.HDL	0.992038	L8	1	1	Free.Cholesterol.in.Large.LDL	0.99774	L9	1	1	Total.Lipids.in.Small.LDL	0.999989	L10	1	1	Triglycerides.in.Large.LDL	1	L13	1	1	Triglycerides.in.Very.Small.VLDL	1	L14	1	1	Triglycerides.in.Very.Large.VLDL	1	L17	1	1	Triglycerides.in.VLDL	0.992979	L18	1	1	Saturated.Fatty.Acids	1	L19	1	1	Concentration.of.IDL.Particles	1	L22	1	1	Degree.of.Unsaturation	1	L23	1	1	Lactate	0.997828	L6	2	0.995371	Cholesterol.in.Small.VLDL;Cholesteryl.Esters.in.Small.VLDL	0.069664731738926;0.909641110416663	L5	2	0.98441	Total.Lipids.in.IDL;Phospholipids.in.IDL	0.999999999805569;0.876692115958483
rs4299376	ABCG8	4	L1	1	1	Cholesteryl.Esters.in.Medium.VLDL	0.999491	L2	1	1	Free.Cholesterol.in.Very.Large.HDL	0.999583	L4	1	1	Average.Diameter.for.VLDL.Particles	0.996107	L3	3	0.568451	Glycoprotein.Acetyls;Triglycerides.in.Small.VLDL;Triglycerides.in.Very.Small.VLDL	0.803247240375032;0.138053276914809;0.0508554625786615
rs28601761	RP11-136O12.2	8	L2	1	1	Citrate	1	L3	1	1	Glycine	1	L4	1	1	Omega.3.Fatty.Acids	1	L5	1	1	Valine	0.9999	L6	1	1	Tyrosine	1	L7	1	1	Creatinine	0.979801	L8	1	1	Cholesteryl.Esters.in.Very.Large.VLDL	0.955532	L1	2	0.993711	Triglycerides.in.LDL;Triglycerides.in.Large.LDL	0.0788220125834647;0.909556215209525
rs73015024	SMARCA4-LDLR,LDLR	6	L1	1	1	Cholesteryl.Esters.in.Medium.VLDL	0.999999	L2	1	1	Free.Cholesterol.in.Very.Large.HDL	0.999994	L3	1	1	Albumin	1	L5	1	1	Glycoprotein.Acetyls	0.991248	L4	2	0.998482	Cholesterol.in.Large.HDL;Cholesteryl.Esters.in.Large.HDL	0.235727641290035;0.762947777338396	L6	2	0.984413	Total.Lipids.in.IDL;Phospholipids.in.IDL	0.561940247832982;0.404509734290774
rs10455872	LPA	17	L1	1	1	Triglycerides.in.Chylomicrons.and.Extremely.Large.VLDL	1	L3	1	1	Cholesteryl.Esters.in.Very.Large.HDL	0.993441	L4	1	1	Triglycerides.in.Very.Large.VLDL	1	L5	1	1	Triglycerides.in.Large.LDL	1	L6	1	1	Docosahexaenoic.Acid	1	L7	1	1	Monounsaturated.Fatty.Acids	1	L8	1	1	Triglycerides.in.Small.LDL	1	L10	1	1	Triglycerides.in.Medium.VLDL	1	L12	1	1	Triglycerides.in.Small.VLDL	1	L17	1	1	Glutamine	0.999995	L19	1	1	Alanine	1	L21	1	1	Cholesteryl.Esters.in.Small.HDL	1	L22	1	1	Glycine	0.999693	L23	1	1	Phosphoglycerides	0.996096	L24	1	1	Average.Diameter.for.LDL.Particles	0.999303	L2	3	0.936015	Cholesterol.in.Very.Small.VLDL;Cholesteryl.Esters.in.Very.Small.VLDL;Free.Cholesterol.in.Very.Small.VLDL	0.405373369482131;0.533717553748686;0.0361727131642057	L9	2	0.884629	Isoleucine;Leucine	0.94022451499959;0.0281604198965999
rs2519093	ABO	11	L1	1	1	Cholesteryl.Esters.in.Medium.VLDL	0.999998	L3	1	1	Triglycerides.in.Very.Large.VLDL	0.999888	L4	1	1	Triglycerides.in.Large.HDL	1	L5	1	1	Linoleic.Acid	0.967495	L6	1	1	Albumin	1	L7	1	1	Glucose	0.999977	L8	1	1	Pyruvate	0.998286	L10	1	1	Glutamine	0.999997	L11	1	1	Glycine	0.998362	L15	1	1	Average.Diameter.for.LDL.Particles	0.999631	L2	2	0.995477	Cholesterol.in.Very.Large.HDL;Cholesteryl.Esters.in.Very.Large.HDL	0.470663835795936;0.925798707588861
rs72836561	CD300LG	7	L2	1	1	Triglycerides.in.Large.HDL	1	L4	1	1	Triglycerides.in.Medium.VLDL	0.99998	L5	1	1	Acetone	0.999619	L6	1	1	Isoleucine	0.979232	L8	1	1	Triglycerides.in.Chylomicrons.and.Extremely.Large.VLDL	0.96735	L1	2	0.998674	Cholesterol.in.Medium.HDL;Cholesteryl.Esters.in.Medium.HDL	0.667588146973507;0.333304502015754	L3	2	0.992884	Total.Lipids.in.Very.Small.VLDL;Phospholipids.in.Very.Small.VLDL	0.3107625306665;0.689551000068383
rs2740488	ABCA1	9	L1	1	1	Triglycerides.in.Large.HDL	1	L2	1	1	Free.Cholesterol.in.Medium.LDL	0.999464	L3	1	1	Phospholipids.in.Very.Small.VLDL	0.995697	L6	1	1	Albumin	1	L7	1	1	X3.Hydroxybutyrate	1	L8	1	1	Phospholipids.in.Medium.HDL	0.999997	L10	1	1	Monounsaturated.Fatty.Acids	0.992804	L4	2	0.998483	Cholesterol.in.Large.HDL;Cholesteryl.Esters.in.Large.HDL	0.0822051925317724;0.913118431727932	L5	2	0.99809	Concentration.of.Small.VLDL.Particles;Total.Lipids.in.Small.VLDL	0.632235794974367;0.367147933361896
rs6065908	PCIF1	24	L1	1	1	Cholesteryl.Esters.in.Very.Large.HDL	0.997877	L2	1	1	Cholesterol.in.Chylomicrons.and.Extremely.Large.VLDL	1	L3	1	1	Concentration.of.Small.HDL.Particles	1	L4	1	1	Glycoprotein.Acetyls	1	L5	1	1	Average.Diameter.for.HDL.Particles	1	L6	1	1	Lactate	1	L7	1	1	Triglycerides.in.Large.LDL	0.995035	L8	1	1	Triglycerides.in.Medium.VLDL	1	L9	1	1	Triglycerides.in.Small.HDL	1	L10	1	1	Cholesteryl.Esters.in.Very.Small.VLDL	1	L11	1	1	Free.Cholesterol.in.Very.Small.VLDL	1	L12	1	1	Triglycerides.in.Large.VLDL	1	L13	1	1	Linoleic.Acid	1	L14	1	1	Albumin	1	L15	1	1	Docosahexaenoic.Acid	1	L16	1	1	Glutamine	0.999928	L17	1	1	Pyruvate	1	L18	1	1	Sphingomyelins	1	L19	1	1	Free.Cholesterol.in.Very.Large.HDL	1	L20	1	1	Acetate	0.999145	L21	1	1	Triglycerides.in.Chylomicrons.and.Extremely.Large.VLDL	1	L22	1	1	Alanine	0.99945	L23	1	1	Cholesteryl.Esters.in.Medium.VLDL	1	L24	1	1	Glycine	0.998857
rs821840	CETP,AC012181.1-CETP,AC012181.1	21	L1	1	1	Cholesteryl.Esters.in.Large.HDL	1	L2	1	1	Free.Cholesterol.in.Large.VLDL	1	L3	1	1	Cholesteryl.Esters.in.Very.Small.VLDL	0.999997	L4	1	1	Cholesteryl.Esters.in.Very.Large.VLDL	1	L5	1	1	Triglycerides.in.IDL	1	L6	1	1	Triglycerides.in.Medium.HDL	1	L7	1	1	Triglycerides.in.Small.LDL	1	L8	1	1	Cholesteryl.Esters.in.Small.LDL	0.999965	L9	1	1	Cholesteryl.Esters.in.HDL	1	L10	1	1	Free.Cholesterol.in.Small.LDL	1	L11	1	1	Acetoacetate	1	L12	1	1	Glycine	1	L13	1	1	Linoleic.Acid	0.999946	L14	1	1	Valine	0.999901	L15	1	1	Docosahexaenoic.Acid	0.999995	L16	1	1	Triglycerides.in.Very.Small.VLDL	1	L18	1	1	Free.Cholesterol.in.Chylomicrons.and.Extremely.Large.VLDL	0.999971	L20	1	1	Triglycerides.in.Small.VLDL	1	L22	1	1	Glutamine	0.999918	L24	1	1	Concentration.of.Chylomicrons.and.Extremely.Large.VLDL.Particles	0.997831	L25	1	1	Albumin	1
rs174564	FADS2,FADS1	19	L1	1	1	Degree.of.Unsaturation	1	L2	1	1	Omega.3.Fatty.Acids	1	L3	1	1	Linoleic.Acid	1	L4	1	1	Saturated.Fatty.Acids	1	L5	1	1	Monounsaturated.Fatty.Acids	1	L6	1	1	Triglycerides.in.Large.VLDL	1	L7	1	1	Albumin	1	L8	1	1	Citrate	1	L9	1	1	Valine	1	L10	1	1	Free.Cholesterol.in.Small.LDL	1	L11	1	1	Phosphatidylcholines	1	L12	1	1	Omega.6.Fatty.Acids	1	L13	1	1	Docosahexaenoic.Acid	1	L15	1	1	Free.Cholesterol.in.IDL	1	L18	1	1	Triglycerides.in.Large.HDL	1	L19	1	1	X3.Hydroxybutyrate	1	L20	1	1	Total.Lipids.in.Chylomicrons.and.Extremely.Large.VLDL	1	L22	1	1	Free.Cholesterol.in.Very.Large.HDL	1	L25	1	1	Glycine	1
rs2587534	RP4-781K5.7	2	L3	5	0.954531	Concentration.of.Very.Large.HDL.Particles;Total.Lipids.in.Very.Large.HDL;Phospholipids.in.Very.Large.HDL;Cholesterol.in.Very.Large.HDL;Cholesteryl.Esters.in.Very.Large.HDL	0.397685920129545;0.0695404317450509;0.0567666101144467;0.213474153297905;0.264345984642471	L1	10	0.897839	LDL.Cholesterol;Cholesteryl.Esters.in.LDL;Total.Lipids.in.Medium.LDL;Phospholipids.in.Medium.LDL;Cholesterol.in.Medium.LDL;Cholesteryl.Esters.in.Medium.LDL;Concentration.of.Small.LDL.Particles;Total.Lipids.in.Small.LDL;Cholesterol.in.Small.LDL;Cholesteryl.Esters.in.Small.LDL	0.0253367853005161;0.0895824016621868;0.0924931038885669;0.0202795517898927;0.228821372125804;0.113161311957798;0.0180883649807008;0.0324459084782073;0.159076764523546;0.19968101646021
rs12740374	PSRC1,CELSR2	9	L1	1	1	Phospholipids.in.Small.LDL	0.999957	L2	1	1	Cholesteryl.Esters.in.Very.Large.HDL	0.999998	L3	1	1	Phospholipids.in.Medium.HDL	1	L4	1	1	Linoleic.Acid	1	L5	1	1	Total.Lipids.in.Small.HDL	1	L6	1	1	X3.Hydroxybutyrate	0.988571	L8	1	1	Docosahexaenoic.Acid	0.98871	L7	2	0.992834	Triglycerides.in.LDL;Triglycerides.in.Medium.LDL	0.212358995239403;0.761396757854026	L9	2	0.547255	Phenylalanine;Tyrosine	0.399153750760674;0.583152455352503
rs964184	ZNF259,AP006216.10,AP006216.11	18	L1	1	1	Triglycerides.in.Small.HDL	1	L2	1	1	Total.Concentration.of.Branched.Chain.Amino.Acids..Leucine...Isoleucine...Valine.	0.999905	L3	1	1	Acetone	1	L5	1	1	Sphingomyelins	1	L6	1	1	Polyunsaturated.Fatty.Acids	1	L7	1	1	Free.Cholesterol.in.Very.Small.VLDL	1	L8	1	1	Degree.of.Unsaturation	1	L9	1	1	Triglycerides.in.Large.HDL	1	L10	1	1	Albumin	1	L11	1	1	Glycine	0.999993	L12	1	1	Phospholipids.in.Medium.HDL	0.977736	L13	1	1	X3.Hydroxybutyrate	1	L14	1	1	Lactate	1	L15	1	1	Linoleic.Acid	0.95741	L16	1	1	Glycoprotein.Acetyls	0.985072	L18	1	1	Glutamine	0.999981	L19	1	1	Alanine	0.998861	L17	3	0.996989	Total.Lipids.in.Large.LDL;Cholesterol.in.Large.LDL;Cholesteryl.Esters.in.Large.LDL	0.109315832715573;0.243459040884175;0.601668088955123
rs10838684	NR1H3	2	L2	1	1	Glucose	0.996321	L1	3	0.981324	Concentration.of.Large.HDL.Particles;Cholesterol.in.Large.HDL;Cholesteryl.Esters.in.Large.HDL	0.0552118489644681;0.222495943132847;0.706438080047035
rs598253	USP1	12	L1	1	1	Triglycerides.in.Medium.HDL	0.997072	L2	1	1	Degree.of.Unsaturation	1	L3	1	1	Total.Phospholipids.in.Lipoprotein.Particles	1	L4	1	1	Albumin	1	L6	1	1	Concentration.of.IDL.Particles	0.996549	L8	1	1	Omega.6.Fatty.Acids	0.998847	L9	1	1	Sphingomyelins	1	L10	1	1	Acetone	0.999975	L11	1	1	Monounsaturated.Fatty.Acids	0.999205	L16	1	1	Glycine	0.996188	L7	2	0.993704	Triglycerides.in.LDL;Triglycerides.in.Large.LDL	0.0585276939393705;0.941472432771273	L5	2	0.969276	Total.Concentration.of.Branched.Chain.Amino.Acids..Leucine...Isoleucine...Valine.;Valine	0.72657995165019;0.270798101169992
rs2618566	AL035045.1-RP5-905G11.3	2	L2	2	0.988726	Total.Lipids.in.Small.HDL;Phospholipids.in.Small.HDL	0.111915527816255;0.890730599793906	L1	3	0.936519	Total.Cholesterol;Total.Lipids.in.IDL;Phospholipids.in.IDL	0.0183583974147304;0.238241832650599;0.711557672835121
rs77960347	LIPG	8	L1	1	1	Total.Phospholipids.in.Lipoprotein.Particles	0.999957	L3	1	1	Triglycerides.in.Medium.HDL	0.98319	L4	1	1	Albumin	1	L5	1	1	Degree.of.Unsaturation	0.976812	L6	1	1	Omega.6.Fatty.Acids	0.954997	L9	1	1	Tyrosine	0.996999	L2	2	0.993704	Triglycerides.in.LDL;Triglycerides.in.Large.LDL	0.173913060110094;0.933809403616916	L7	2	0.992834	Triglycerides.in.LDL;Triglycerides.in.Medium.LDL	0.173913060110094;0.881721729533497
rs3768321	PABPC4,SNORA55,RP11-69E11.8	2	L1	2	0.988137	Total.Concentration.of.Lipoprotein.Particles;Concentration.of.HDL.Particles	0.5697896436516;0.413931568928839	L2	3	0.972435	Triglycerides.in.LDL;Triglycerides.in.IDL;Triglycerides.in.Large.LDL	0.175400006416171;0.219255687319629;0.555915802725614
rs13389219	COBLL1	3	L3	1	1	Monounsaturated.Fatty.Acids	0.997784	L1	4	0.990532	Concentration.of.Very.Large.VLDL.Particles;Total.Lipids.in.Very.Large.VLDL;Phospholipids.in.Very.Large.VLDL;Free.Cholesterol.in.Very.Large.VLDL	0.243817038938774;0.183662831485648;0.502698210022158;0.0406176372723827	L2	4	0.811082	Total.Concentration.of.Branched.Chain.Amino.Acids..Leucine...Isoleucine...Valine.;Isoleucine;Leucine;Valine	0.232116636276432;0.53115261990646;0.178206960729664;0.0527962128930383
rs681343	FUT2	3	L2	1	1	Valine	0.954311	L3	1	1	Degree.of.Unsaturation	0.999732	L1	3	0.936015	Cholesterol.in.Very.Small.VLDL;Cholesteryl.Esters.in.Very.Small.VLDL;Free.Cholesterol.in.Very.Small.VLDL	0.800551128574086;0.116462587000865;0.0634660399447103
rs17725246	NPC1L1,NPC1L1-DDX56	1	L1	2	0.965827	Cholesterol.in.Medium.VLDL;Cholesteryl.Esters.in.Medium.VLDL	0.494916608015262;0.468047795312905
rs28650790	AC022431.2	2	L2	1	1	Glutamine	0.972979	L1	5	0.982268	Concentration.of.Very.Large.VLDL.Particles;Total.Lipids.in.Very.Large.VLDL;Phospholipids.in.Very.Large.VLDL;Phospholipids.in.Large.VLDL;Free.Cholesterol.in.Large.VLDL	0.0936488294482837;0.0174220726412805;0.0496945077428739;0.753160976705854;0.0433425886237276
rs35246381	NAT2-PSD3	6	L1	1	1	Triglycerides.in.Medium.HDL	0.973438	L2	1	1	Tyrosine	1	L3	1	1	Histidine	1	L4	1	1	Albumin	1	L6	1	1	Glutamine	0.999716	L7	1	1	Glycine	0.978131
rs998584	VEGFA-RP11-344J7.2,VEGFA	2	L1	8	0.774397	Cholesteryl.Esters.in.HDL;Average.Diameter.for.HDL.Particles;Concentration.of.Large.HDL.Particles;Total.Lipids.in.Large.HDL;Phospholipids.in.Large.HDL;Cholesterol.in.Large.HDL;Cholesteryl.Esters.in.Large.HDL;Free.Cholesterol.in.Large.HDL	0.0458579682468137;0.103390116921502;0.0877117842558025;0.081582667027347;0.0335204993350067;0.241702436928267;0.311929640487848;0.0477731867482564	L2	18	0.652969	Total.Triglycerides;Triglycerides.in.VLDL;Average.Diameter.for.VLDL.Particles;Concentration.of.Very.Large.VLDL.Particles;Total.Lipids.in.Very.Large.VLDL;Phospholipids.in.Very.Large.VLDL;Triglycerides.in.Very.Large.VLDL;Concentration.of.Large.VLDL.Particles;Total.Lipids.in.Large.VLDL;Phospholipids.in.Large.VLDL;Cholesterol.in.Large.VLDL;Free.Cholesterol.in.Large.VLDL;Triglycerides.in.Large.VLDL;Triglycerides.in.Medium.VLDL;Triglycerides.in.Small.VLDL;Triglycerides.in.Medium.LDL;Triglycerides.in.Small.LDL;Triglycerides.in.Small.HDL	0.0299667818609987;0.0375647004119521;0.150853076498416;0.0263052107263804;0.0167902915202307;0.00801435524653404;0.0262486376198579;0.0487356923296098;0.072103735104628;0.0490009284051784;0.00875851312022857;0.0353843657793661;0.15443856466469;0.148341179552086;0.0845267974610112;0.0178187752772438;0.0167222768240154;0.0207155396625683
rs1800562	HFE	5	L2	1	1	Omega.3.Fatty.Acids	0.997933	L3	1	1	Glycoprotein.Acetyls	1	L1	2	0.994495	Free.Cholesterol.in.LDL;Free.Cholesterol.in.Large.LDL	0.770390556499731;0.198909175087767	L5	2	0.993749	Cholesterol.in.Very.Small.VLDL;Cholesteryl.Esters.in.Very.Small.VLDL	0.130706143807813;0.860124139358537	L4	2	0.925528	Concentration.of.Very.Large.HDL.Particles;Free.Cholesterol.in.Very.Large.HDL	0.184238715972291;0.806949865743602
rs1801689	APOH	4	L1	1	1	Average.Diameter.for.VLDL.Particles	0.999938	L3	2	0.984148	Total.Lipids.in.Chylomicrons.and.Extremely.Large.VLDL;Triglycerides.in.Chylomicrons.and.Extremely.Large.VLDL	0.139982166220074;0.844282511936053	L2	3	0.983588	Concentration.of.Very.Small.VLDL.Particles;Total.Lipids.in.Very.Small.VLDL;Phospholipids.in.Very.Small.VLDL	0.102242975351114;0.269467553920512;0.606800423701134	L4	5	0.925279	Average.Diameter.for.HDL.Particles;Concentration.of.Large.HDL.Particles;Total.Lipids.in.Large.HDL;Cholesterol.in.Large.HDL;Cholesteryl.Esters.in.Large.HDL	0.162311073662829;0.239300392966013;0.0758244359668688;0.171507548296227;0.318072908953883
rs11762784	KLF14-RP11-36B6.1	2	L1	7	0.954487	Concentration.of.Very.Large.VLDL.Particles;Total.Lipids.in.Very.Large.VLDL;Phospholipids.in.Very.Large.VLDL;Triglycerides.in.Very.Large.VLDL;Concentration.of.Large.VLDL.Particles;Phospholipids.in.Large.VLDL;Free.Cholesterol.in.Large.VLDL	0.173836907469529;0.0468433952418126;0.0667487650719796;0.0204735043862613;0.071804496480247;0.42213506685537;0.156329162847541	L2	2	0.661536	Monounsaturated.Fatty.Acids;Glycoprotein.Acetyls	0.157403297204596;0.839792159859875
rs6689	XXbac-BPG254F23.6,HLA-DQB1-AS1,HLA-DQB1	3	L1	1	1	Cholesteryl.Esters.in.VLDL	0.983602	L2	1	1	Average.Diameter.for.LDL.Particles	0.997477	L3	17	0.795915	Total.Cholesterol.Minus.HDL.C;Clinical.LDL.Cholesterol;LDL.Cholesterol;Phospholipids.in.LDL;Free.Cholesterol.in.LDL;Total.Lipids.in.LDL;Concentration.of.IDL.Particles;Total.Lipids.in.IDL;Cholesterol.in.IDL;Cholesteryl.Esters.in.IDL;Total.Lipids.in.Large.LDL;Phospholipids.in.Large.LDL;Cholesterol.in.Large.LDL;Cholesteryl.Esters.in.Large.LDL;Free.Cholesterol.in.Large.LDL;Phospholipids.in.Medium.LDL;Free.Cholesterol.in.Medium.LDL	0.0163147838646229;0.0155917711061961;0.0172732076862718;0.0433831310516862;0.0239602614039276;0.0344737028592815;0.0101377920641602;0.14656444629087;0.118640421044431;0.286189011059374;0.0795199559031832;0.050790660244412;0.0379696377343745;0.0345663691901203;0.019960349779617;0.0117792216229347;0.0163558445448547
rs35148262	TMEM57	2	L2	5	0.917805	Concentration.of.Very.Large.HDL.Particles;Total.Lipids.in.Very.Large.HDL;Cholesterol.in.Very.Large.HDL;Cholesteryl.Esters.in.Very.Large.HDL;Free.Cholesterol.in.Very.Large.HDL	0.0386857104646201;0.109438452955153;0.270132657299315;0.0758780538572102;0.471076215126068	L1	17	0.728179	VLDL.Cholesterol;Cholesteryl.Esters.in.VLDL;Free.Cholesterol.in.VLDL;Concentration.of.VLDL.Particles;Concentration.of.LDL.Particles;Cholesteryl.Esters.in.Very.Large.VLDL;Cholesterol.in.Large.VLDL;Cholesteryl.Esters.in.Large.VLDL;Concentration.of.Medium.VLDL.Particles;Total.Lipids.in.Medium.VLDL;Phospholipids.in.Medium.VLDL;Free.Cholesterol.in.Medium.VLDL;Phospholipids.in.Small.VLDL;Cholesterol.in.Small.VLDL;Free.Cholesterol.in.Small.VLDL;Concentration.of.Small.LDL.Particles;Cholesteryl.Esters.in.Small.LDL	0.0321619844912626;0.0142656889298144;0.0246690097235936;0.00877345353637182;0.00945117171722842;0.0154996405017186;0.00752325674049281;0.0373920565283311;0.262663325052485;0.146748676453633;0.176433542872469;0.10083820884921;0.0531296798015842;0.0103507720234298;0.0212330143304723;0.0306738963188863;0.00746742388020261
rs112771035	ST3GAL4	5	L2	1	1	Albumin	0.999294	L5	1	1	Docosahexaenoic.Acid	0.998498	L4	2	0.998482	Cholesterol.in.Large.HDL;Cholesteryl.Esters.in.Large.HDL	0.348785694375646;0.640618800828224	L1	5	0.91576	Total.Lipids.in.IDL;Phospholipids.in.IDL;Cholesterol.in.IDL;Cholesteryl.Esters.in.IDL;Free.Cholesterol.in.Large.LDL	0.235456194454705;0.0246074461753909;0.269342296789595;0.376569323746884;0.0665572840762607	L3	8	0.912245	Total.Triglycerides;Triglycerides.in.VLDL;Triglycerides.in.Very.Large.VLDL;Concentration.of.Large.VLDL.Particles;Total.Lipids.in.Large.VLDL;Triglycerides.in.Large.VLDL;Triglycerides.in.Medium.VLDL;Triglycerides.in.Small.VLDL	0.019105501551223;0.109377963835677;0.0113573111007844;0.0182137525780302;0.0457158763686021;0.626446368616266;0.10486976013422;0.0201471272850445
rs2263329	C6orf106	1	L1	7	0.84516	HDL.Cholesterol;Cholesteryl.Esters.in.HDL;Free.Cholesterol.in.HDL;Concentration.of.Large.HDL.Particles;Total.Lipids.in.Large.HDL;Cholesterol.in.Large.HDL;Cholesteryl.Esters.in.Large.HDL	0.275085056958336;0.174140348323481;0.179089787382041;0.104003539033637;0.0367600708533224;0.0804077839580264;0.104241211283567
rs2297359	IGF2R	6	L1	1	1	Total.Lipids.in.Chylomicrons.and.Extremely.Large.VLDL	0.996877	L2	1	1	Cholesteryl.Esters.in.Large.HDL	0.984774	L3	1	1	Triglycerides.in.Large.HDL	1	L4	1	1	Triglycerides.in.Small.LDL	1	L8	1	1	Monounsaturated.Fatty.Acids	1	L5	4	0.97787	Concentration.of.Very.Small.VLDL.Particles;Total.Lipids.in.Very.Small.VLDL;Phospholipids.in.Very.Small.VLDL;Free.Cholesterol.in.Very.Small.VLDL	0.237536420251614;0.141395443321375;0.573022473018374;0.0515238579578686
rs2235215	MYLIP	1	L1	10	0.789709	Clinical.LDL.Cholesterol;Free.Cholesterol.in.LDL;Concentration.of.LDL.Particles;Apolipoprotein.B;Cholesterol.in.Medium.VLDL;Cholesteryl.Esters.in.Medium.VLDL;Concentration.of.IDL.Particles;Cholesterol.in.IDL;Phospholipids.in.Small.LDL;Free.Cholesterol.in.Small.LDL	0.0154689578565566;0.0125022461199029;0.0134876846589801;0.0132505286234503;0.0679208774919118;0.720474363696262;0.0529244927636253;0.0106610532323553;0.018129299693214;0.0690638744335105
rs77303550	TXNL4B	19	L1	1	1	Glycoprotein.Acetyls	1	L2	1	1	Cholesteryl.Esters.in.Large.VLDL	0.999997	L4	1	1	Monounsaturated.Fatty.Acids	1	L7	1	1	Tyrosine	1	L8	1	1	Pyruvate	0.999965	L9	1	1	Glucose	1	L10	1	1	Acetate	0.997837	L11	1	1	Cholesteryl.Esters.in.Chylomicrons.and.Extremely.Large.VLDL	1	L12	1	1	Phenylalanine	1	L14	1	1	Citrate	1	L15	1	1	X3.Hydroxybutyrate	1	L16	1	1	Alanine	1	L17	1	1	Acetone	1	L18	1	1	Triglycerides.in.Very.Large.HDL	1	L19	1	1	Triglycerides.in.Medium.LDL	0.999999	L20	1	1	Phospholipids.in.Medium.LDL	1	L21	1	1	Cholesteryl.Esters.in.Medium.VLDL	1	L6	2	0.969282	Total.Concentration.of.Branched.Chain.Amino.Acids..Leucine...Isoleucine...Valine.;Valine	0.485678277127617;0.51432993606477	L22	10	0.82852	Phospholipids.in.HDL;Free.Cholesterol.in.HDL;Total.Lipids.in.HDL;Total.Concentration.of.Lipoprotein.Particles;Concentration.of.HDL.Particles;Apolipoprotein.A1;Concentration.of.Medium.HDL.Particles;Total.Lipids.in.Medium.HDL;Cholesterol.in.Medium.HDL;Free.Cholesterol.in.Medium.HDL	0.078693890969997;0.130061806395529;0.073648415278541;0.0431245836786546;0.0749945529404914;0.130073539281398;0.0413974396110871;0.0321067887725345;0.0268427354666994;0.321048450810277
rs1689797	GS1-122H1.3,GS1-122H1.2	4	L1	1	1	Cholesteryl.Esters.in.Very.Large.HDL	0.971962	L2	2	0.993749	Cholesterol.in.Very.Small.VLDL;Cholesteryl.Esters.in.Very.Small.VLDL	0.582248173256517;0.412443805037455	L3	2	0.969291	Total.Concentration.of.Branched.Chain.Amino.Acids..Leucine...Isoleucine...Valine.;Valine	0.150739665909659;0.81114689357805	L5	17	0.831744	Total.Triglycerides;Triglycerides.in.VLDL;Total.Lipids.in.VLDL;Monounsaturated.Fatty.Acids;Cholesterol.in.Chylomicrons.and.Extremely.Large.VLDL;Cholesteryl.Esters.in.Chylomicrons.and.Extremely.Large.VLDL;Concentration.of.Very.Large.VLDL.Particles;Total.Lipids.in.Very.Large.VLDL;Free.Cholesterol.in.Very.Large.VLDL;Triglycerides.in.Very.Large.VLDL;Concentration.of.Large.VLDL.Particles;Total.Lipids.in.Large.VLDL;Free.Cholesterol.in.Large.VLDL;Triglycerides.in.Large.VLDL;Triglycerides.in.Medium.VLDL;Triglycerides.in.Small.VLDL;Triglycerides.in.Small.LDL	0.100576533975339;0.129136540666463;0.0337724189657232;0.0135311351442168;0.0147071888820228;0.0379192055081328;0.021714233386649;0.0167119104519463;0.0099795056541655;0.0173446842541051;0.0622800485664309;0.0397597340124722;0.0239415317106422;0.0266040897335524;0.195631627551005;0.181928246133862;0.0326949580749198
rs13108218	RGS12,HGFAC	3	L1	1	1	Triglycerides.in.Small.VLDL	0.999554	L2	3	0.974898	Concentration.of.Small.HDL.Particles;Cholesterol.in.Small.HDL;Cholesteryl.Esters.in.Small.HDL	0.472104042683661;0.281001319487579;0.21109807388825	L4	2	0.969894	Triglycerides.in.Very.Small.VLDL;Triglycerides.in.IDL	0.0391378559377774;0.915532559962007
rs7261820	FER1L4	1	L1	10	0.620836	Total.Phospholipids.in.Lipoprotein.Particles;Total.Free.Cholesterol;Total.Lipids.in.Lipoprotein.Particles;Omega.6.Fatty.Acids;Polyunsaturated.Fatty.Acids;Linoleic.Acid;Cholesterol.in.Medium.VLDL;Total.Lipids.in.Very.Small.VLDL;Phospholipids.in.Very.Small.VLDL;Free.Cholesterol.in.Very.Small.VLDL	0.00402085670703178;0.0159489572414356;0.00840568799128283;0.601934927478433;0.182014109924874;0.11165715619621;0.0036820242994251;0.0100707555182529;0.00707013870512585;0.00790081319747127
rs55665473	MARCH8	4	L3	1	1	Albumin	0.982742	L2	2	0.974714	Omega.6.Fatty.Acids;Linoleic.Acid	0.381303448139527;0.609216155883757	L1	6	0.925289	Average.Diameter.for.HDL.Particles;Concentration.of.Large.HDL.Particles;Total.Lipids.in.Large.HDL;Phospholipids.in.Large.HDL;Cholesterol.in.Large.HDL;Cholesteryl.Esters.in.Large.HDL	0.0479620052784306;0.141791211642067;0.137843216283423;0.0384951258500493;0.243824250699648;0.355314975754354	L4	13	0.676201	Remnant.Cholesterol..Non.HDL..Non.LDL..Cholesterol.;Cholesteryl.Esters.in.Medium.VLDL;Concentration.of.Very.Small.VLDL.Particles;Total.Lipids.in.Very.Small.VLDL;Cholesterol.in.Very.Small.VLDL;Cholesteryl.Esters.in.Very.Small.VLDL;Free.Cholesterol.in.Very.Small.VLDL;Concentration.of.IDL.Particles;Total.Lipids.in.IDL;Phospholipids.in.IDL;Cholesterol.in.IDL;Cholesteryl.Esters.in.IDL;Free.Cholesterol.in.IDL	0.0146365035903752;0.00871945614660219;0.0239140674237719;0.0111279448690497;0.179094801557876;0.235256596856837;0.0272304831835999;0.175432434085029;0.0683396507321685;0.16650220609247;0.0161340351926307;0.0160047589319889;0.00933980166740189
rs7821812	SNORD112,PINX1,SOX7	2	L1	8	0.912234	Total.Triglycerides;Triglycerides.in.VLDL;Total.Lipids.in.VLDL;Concentration.of.Large.VLDL.Particles;Total.Lipids.in.Large.VLDL;Triglycerides.in.Large.VLDL;Triglycerides.in.Medium.VLDL;Triglycerides.in.Small.VLDL	0.0586868743130013;0.0490000470828394;0.0411255767290033;0.0264181792753788;0.029672657163845;0.0232129956455908;0.556249774274115;0.191339851261054	L2	10	0.827257	Clinical.LDL.Cholesterol;Phospholipids.in.LDL;Apolipoprotein.B;Cholesteryl.Esters.in.Medium.VLDL;Concentration.of.IDL.Particles;Total.Lipids.in.IDL;Phospholipids.in.IDL;Cholesterol.in.IDL;Free.Cholesterol.in.IDL;Phospholipids.in.Large.LDL	0.0182768313918541;0.0154850350503506;0.00736976748370444;0.0161615269822974;0.852293758746446;0.0113844750962456;0.00941838206031842;0.00701491720672609;0.0187885549146082;0.0233037127115455
rs13246993	MLXIPL	11	L1	1	1	Triglycerides.in.Small.VLDL	1	L2	1	1	Cholesterol.in.Very.Small.VLDL	0.98584	L3	1	1	Glutamine	1	L4	1	1	Degree.of.Unsaturation	1	L5	1	1	Alanine	1	L6	1	1	Glycine	1	L7	1	1	Citrate	1	L9	1	1	Tyrosine	0.999745	L10	1	1	Acetone	0.999387	L11	1	1	Valine	0.994915	L8	10	0.914911	Total.Cholesterol;LDL.Cholesterol;Total.Esterified.Cholesterol;Cholesteryl.Esters.in.LDL;Total.Free.Cholesterol;Total.Lipids.in.LDL;Total.Lipids.in.Large.LDL;Phospholipids.in.Large.LDL;Cholesterol.in.Large.LDL;Cholesteryl.Esters.in.Large.LDL	0.233196898755824;0.0293726674974666;0.290172832199742;0.0204693502701152;0.0267498404609195;0.0283022094198419;0.116794416189952;0.0342261522927206;0.0842713194085964;0.104157855569721
rs2721961	TRPS1	2	L2	1	1	Albumin	0.977511	L1	2	0.969348	Cholesterol.in.Very.Small.VLDL;Free.Cholesterol.in.Very.Small.VLDL	0.0991119912433194;0.857896752262119
rs7930518	UBASH3B,RP11-266E8.2-UBASH3B	0	L	0			L	0
rs2081687	UBXN2B-CYP7A1	3	L2	1	1	Citrate	0.98912	L4	1	1	Albumin	0.993916	L1	2	0.974717	Omega.6.Fatty.Acids;Linoleic.Acid	0.0783771339899511;0.90727202582024
rs709821	RP11-589N15.2,CTSB	2	L1	2	0.956989	Triglycerides.in.VLDL;Triglycerides.in.Small.VLDL	0.0158439046694436;0.943728868646001	L2	5	0.834678	Concentration.of.Small.HDL.Particles;Total.Lipids.in.Small.HDL;Phospholipids.in.Small.HDL;Cholesterol.in.Small.HDL;Cholesteryl.Esters.in.Small.HDL	0.289738210160822;0.0841112213996528;0.0309137400466684;0.274232131550596;0.279807167484417
rs56271783	FKBP2,RP11-783K16.14,DNAJC4,VEGFB	1	L1	9	0.889124	Total.Triglycerides;Triglycerides.in.VLDL;Concentration.of.Very.Large.VLDL.Particles;Triglycerides.in.Very.Large.VLDL;Concentration.of.Large.VLDL.Particles;Phospholipids.in.Large.VLDL;Free.Cholesterol.in.Large.VLDL;Triglycerides.in.Small.VLDL;Triglycerides.in.Small.HDL	0.0357549555320519;0.0301484419168231;0.0416954556307259;0.0293480568483342;0.0464144722307044;0.0554312565484075;0.0294796333035072;0.36360728284278;0.487006582743149
rs34707604	RP11-1267H10.3,RP11-1267H10.1-RP11-1267H10.3	1	L1	1	1	Omega.3.Fatty.Acids	0.99999
rs6602909	GAS6	1	L1	15	0.720809	VLDL.Cholesterol;Phospholipids.in.VLDL;Cholesteryl.Esters.in.VLDL;Free.Cholesterol.in.VLDL;Concentration.of.VLDL.Particles;Concentration.of.Medium.VLDL.Particles;Phospholipids.in.Medium.VLDL;Free.Cholesterol.in.Medium.VLDL;Phospholipids.in.Small.VLDL;Cholesterol.in.Small.VLDL;Free.Cholesterol.in.Small.VLDL;Total.Lipids.in.Very.Small.VLDL;Phospholipids.in.Very.Small.VLDL;Free.Cholesterol.in.Very.Small.VLDL;Concentration.of.Large.LDL.Particles	0.226695234898544;0.0151293409159037;0.134860502354092;0.0872240551087442;0.0640653426156864;0.0438198217548837;0.0501688220143821;0.0466404764274042;0.0967225172771869;0.0142956117415475;0.020469151986687;0.0168911188915186;0.112898273240937;0.0168812022586722;0.00936290343422419
rs1338667	FRK	1	L1	2	0.97472	Omega.6.Fatty.Acids;Linoleic.Acid	0.175319145651359;0.80916840266943
rs13076933	GSTM5P1-PPARG,PPARG	3	L3	1	1	Acetoacetate	0.969635	L2	4	0.95592	Total.Lipids.in.Very.Large.HDL;Phospholipids.in.Very.Large.HDL;Cholesterol.in.Very.Large.HDL;Cholesteryl.Esters.in.Very.Large.HDL	0.113647353530057;0.741523301325288;0.0460518177753075;0.0917574598107151	L1	14	0.856416	VLDL.Cholesterol;Cholesteryl.Esters.in.VLDL;Free.Cholesterol.in.VLDL;Concentration.of.VLDL.Particles;Cholesteryl.Esters.in.Very.Large.VLDL;Cholesteryl.Esters.in.Large.VLDL;Concentration.of.Medium.VLDL.Particles;Total.Lipids.in.Medium.VLDL;Phospholipids.in.Medium.VLDL;Free.Cholesterol.in.Medium.VLDL;Phospholipids.in.Small.VLDL;Cholesterol.in.Small.VLDL;Cholesteryl.Esters.in.Small.VLDL;Free.Cholesterol.in.Small.VLDL	0.101994743656587;0.108847929976141;0.0323487280812362;0.00965448932836077;0.060532604047756;0.0984831306722298;0.0567779450882823;0.0119344763058724;0.083575059607838;0.157408150919133;0.0758034859417577;0.0663178262402544;0.0400757768021676;0.0513150324996169
rs4722551	MIR148A-AC004520.1,CTD-2227E11.1,MIR148A	3	L3	1	1	Omega.3.Fatty.Acids	0.995049	L1	5	0.973044	Concentration.of.Chylomicrons.and.Extremely.Large.VLDL.Particles;Total.Lipids.in.Chylomicrons.and.Extremely.Large.VLDL;Phospholipids.in.Chylomicrons.and.Extremely.Large.VLDL;Cholesterol.in.Chylomicrons.and.Extremely.Large.VLDL;Free.Cholesterol.in.Chylomicrons.and.Extremely.Large.VLDL	0.158952192838741;0.149830262530554;0.165416208735391;0.105815278580574;0.416377627745135	L2	11	0.878324	Remnant.Cholesterol..Non.HDL..Non.LDL..Cholesterol.;Cholesteryl.Esters.in.VLDL;Concentration.of.LDL.Particles;Apolipoprotein.B;Phospholipids.in.Medium.VLDL;Free.Cholesterol.in.Medium.VLDL;Phospholipids.in.Small.VLDL;Cholesterol.in.Small.VLDL;Free.Cholesterol.in.Small.VLDL;Concentration.of.Small.LDL.Particles;Total.Lipids.in.Small.LDL	0.0606412629456321;0.0213110256479224;0.0307529933674026;0.200958057365819;0.0238666185922226;0.0888585629011481;0.0349470868100181;0.0233433528531749;0.060149208976671;0.409839430301808;0.0171514692130389
rs5998509	UBE2L3	2	L1	2	0.997096	HDL.Cholesterol;Cholesteryl.Esters.in.HDL	0.227716362491392;0.769642549807819	L2	7	0.856916	Triglycerides.in.VLDL;Average.Diameter.for.VLDL.Particles;Total.Lipids.in.Chylomicrons.and.Extremely.Large.VLDL;Triglycerides.in.Chylomicrons.and.Extremely.Large.VLDL;Triglycerides.in.Very.Large.VLDL;Total.Lipids.in.Large.VLDL;Triglycerides.in.Large.VLDL	0.063405635390179;0.189010184530578;0.0236156901343936;0.105203609117763;0.0502846313065247;0.0413125867831088;0.483584357798281
rs2921060	CTA-398F10.2	5	L3	1	1	Sphingomyelins	1	L4	1	1	X3.Hydroxybutyrate	1	L5	1	1	Acetone	0.990328	L2	2	0.998673	Cholesterol.in.Medium.HDL;Cholesteryl.Esters.in.Medium.HDL	0.158887485155574;0.840475985778555	L1	2	0.986991	Concentration.of.Medium.VLDL.Particles;Total.Lipids.in.Medium.VLDL	0.0757964889345598;0.916771428016122
rs72823014	NHLRC2-ADRB1	3	L3	9	0.941955	Triglycerides.in.VLDL;Concentration.of.Very.Large.VLDL.Particles;Total.Lipids.in.Very.Large.VLDL;Phospholipids.in.Very.Large.VLDL;Triglycerides.in.Very.Large.VLDL;Concentration.of.Large.VLDL.Particles;Total.Lipids.in.Large.VLDL;Triglycerides.in.Large.VLDL;Triglycerides.in.Medium.VLDL	0.101480966361178;0.0338321608585035;0.0392419375617604;0.02346405756801;0.19762323819932;0.0330678780641415;0.055408061644706;0.443930604882607;0.0251056120371398	L1	3	0.912932	Cholesteryl.Esters.in.Very.Large.HDL;Cholesterol.in.Large.HDL;Cholesteryl.Esters.in.Large.HDL	0.0678890739062011;0.22621404536434;0.697777144078322	L2	5	0.909884	Concentration.of.Very.Small.VLDL.Particles;Total.Lipids.in.Very.Small.VLDL;Phospholipids.in.Very.Small.VLDL;Cholesterol.in.Very.Small.VLDL;Free.Cholesterol.in.Very.Small.VLDL	0.473534105964951;0.294459279613673;0.0858983962196279;0.0332730336967545;0.078712657598704
rs4149056	SLCO1B1,RP11-125O5.2	4	L1	1	1	Tyrosine	1	L2	1	1	Monounsaturated.Fatty.Acids	1	L3	1	1	Histidine	0.999577	L4	3	0.973073	Phospholipids.in.VLDL;Free.Cholesterol.in.VLDL;Total.Lipids.in.VLDL	0.270852433274476;0.200235371274187;0.491996028271663
rs6457374	XXbac-BPG248L24.13-XXbac-BPG248L24.10,XXbac-BPG248L24.10,XXbac-BPG248L24.13	4	L1	1	1	Glycoprotein.Acetyls	1	L4	1	1	Glutamine	0.999552	L2	13	0.624561	Phospholipids.in.HDL;Total.Lipids.in.HDL;Total.Concentration.of.Lipoprotein.Particles;Concentration.of.HDL.Particles;Phosphoglycerides;Phosphatidylcholines;Apolipoprotein.A1;Concentration.of.Medium.HDL.Particles;Total.Lipids.in.Medium.HDL;Phospholipids.in.Medium.HDL;Cholesterol.in.Medium.HDL;Cholesteryl.Esters.in.Medium.HDL;Free.Cholesterol.in.Medium.HDL	0.0484850619899578;0.0288938865107482;0.0215123943047492;0.0341449440274814;0.0352506462610618;0.0512511226679843;0.0472713987125193;0.0967673389652006;0.216472186611964;0.433107227040833;0.029205099589796;0.0254723944833736;0.0325108575724082	L3	3	0.535768	Isoleucine;Leucine;Tyrosine	0.231061240800614;0.164154970520274;0.617386219106207
rs1883711	SNORD112-MAFB	2	L2	1	1	Histidine	1	L1	7	0.804588	Remnant.Cholesterol..Non.HDL..Non.LDL..Cholesterol.;Cholesteryl.Esters.in.VLDL;Cholesterol.in.Small.VLDL;Cholesteryl.Esters.in.Small.VLDL;Concentration.of.Very.Small.VLDL.Particles;Cholesterol.in.Very.Small.VLDL;Free.Cholesterol.in.Very.Small.VLDL	0.224526584173209;0.434122039098083;0.0225658762157989;0.0217121121332341;0.0322007635157042;0.0734053696247406;0.168455262308157
rs4239651	SULF2	1	L1	7	0.914427	HDL.Cholesterol;Phospholipids.in.HDL;Free.Cholesterol.in.HDL;Total.Lipids.in.HDL;Apolipoprotein.A1;Concentration.of.Medium.HDL.Particles;Free.Cholesterol.in.Medium.HDL	0.0240639737878826;0.381773005947351;0.0907617121305543;0.351687397031686;0.0544155983196907;0.0219792573817407;0.0316447600056402
rs79287178	RP11-408H1.3	1	L1	1	1	Glycoprotein.Acetyls	0.999892
rs4418728	CYP26A1,CYP26A1-NIP7P1	1	L1	6	0.925274	Average.Diameter.for.HDL.Particles;Concentration.of.Large.HDL.Particles;Total.Lipids.in.Large.HDL;Cholesterol.in.Large.HDL;Cholesteryl.Esters.in.Large.HDL;Free.Cholesterol.in.Large.HDL	0.0304565160622647;0.0888114692310799;0.0672158090508723;0.323399258193516;0.418606815591093;0.0536004157470988
rs11621792	NYNRIN	3	L2	1	1	Histidine	1	L3	1	1	Isoleucine	0.985748	L1	7	0.968074	Phospholipids.in.LDL;Cholesteryl.Esters.in.LDL;Total.Lipids.in.LDL;Total.Lipids.in.Medium.LDL;Phospholipids.in.Medium.LDL;Cholesterol.in.Medium.LDL;Total.Lipids.in.Small.LDL	0.0191659446290424;0.0222804013251069;0.0280202267119123;0.117473409125999;0.713895341489822;0.0178385508538307;0.0342269144174087
rs1800961	HNF4A	3	L2	1	1	Tyrosine	0.999998	L1	2	0.98814	Total.Concentration.of.Lipoprotein.Particles;Concentration.of.HDL.Particles	0.936910696170374;0.151861285156602	L4	2	0.977392	Triglycerides.in.IDL;Triglycerides.in.Large.LDL	0.930905491018076;0.146295054483611
rs13107325	SLC39A8	6	L3	1	1	Triglycerides.in.Large.LDL	0.978656	L4	1	1	Glycoprotein.Acetyls	0.999977	L5	1	1	Sphingomyelins	0.999887	L6	1	1	X3.Hydroxybutyrate	0.999994	L1	5	0.945666	Average.Diameter.for.HDL.Particles;Concentration.of.Large.HDL.Particles;Total.Lipids.in.Large.HDL;Phospholipids.in.Large.HDL;Free.Cholesterol.in.Large.HDL	0.64861437027561;0.0515983920311553;0.0785487164817804;0.161465587532227;0.0412771563785521	L2	3	0.873328	Total.Concentration.of.Branched.Chain.Amino.Acids..Leucine...Isoleucine...Valine.;Leucine;Valine	0.428398208578909;0.314823485498293;0.249052221900566
rs66491446	ABCB11	1	L1	18	0.636253	Total.Cholesterol;Total.Cholesterol.Minus.HDL.C;Remnant.Cholesterol..Non.HDL..Non.LDL..Cholesterol.;Total.Esterified.Cholesterol;Total.Free.Cholesterol;Omega.6.Fatty.Acids;Polyunsaturated.Fatty.Acids;Linoleic.Acid;Concentration.of.Very.Small.VLDL.Particles;Total.Lipids.in.Very.Small.VLDL;Cholesterol.in.Very.Small.VLDL;Cholesteryl.Esters.in.Very.Small.VLDL;Total.Lipids.in.IDL;Phospholipids.in.IDL;Concentration.of.Large.LDL.Particles;Total.Lipids.in.Large.LDL;Cholesterol.in.Large.LDL;Cholesteryl.Esters.in.Large.LDL	0.0438788020587206;0.0070293156045611;0.0057353037133574;0.0235749445304209;0.0861605817021689;0.0121316647912506;0.0660937917665579;0.00677185745936593;0.00759405363899535;0.00972914491505439;0.0121826908767277;0.0101781194534641;0.0740356835401604;0.544273667581726;0.00570615504001604;0.0150088314421343;0.00937263424788648;0.0114847252238223
rs17580	SERPINA1	8	L1	1	1	Albumin	1	L2	1	1	Phospholipids.in.Medium.HDL	0.995671	L3	1	1	Glycoprotein.Acetyls	1	L4	1	1	Monounsaturated.Fatty.Acids	1	L5	1	1	Citrate	1	L6	1	1	Total.Triglycerides	0.984477	L7	1	1	X3.Hydroxybutyrate	1	L8	2	0.937629	Remnant.Cholesterol..Non.HDL..Non.LDL..Cholesterol.;Concentration.of.IDL.Particles	0.0179017212414483;0.944032418120286
rs9296406	PEX6	4	L1	1	1	Phospholipids.in.Medium.HDL	0.995865	L2	1	1	Degree.of.Unsaturation	1	L3	2	0.998483	Cholesterol.in.Large.HDL;Cholesteryl.Esters.in.Large.HDL	0.159273050942797;0.839905897892901	L4	3	0.974814	Triglycerides.in.LDL;Triglycerides.in.Large.LDL;Triglycerides.in.Medium.LDL	0.232753837674655;0.535987294238593;0.230452679744876
rs368213791	N4BP2L1,BRCA2	2	L1	4	0.97785	Concentration.of.Very.Small.VLDL.Particles;Total.Lipids.in.Very.Small.VLDL;Phospholipids.in.Very.Small.VLDL;Free.Cholesterol.in.Very.Small.VLDL	0.243311373483476;0.196584466036026;0.472001664725717;0.0846015114883401	L2	6	0.954757	Concentration.of.Chylomicrons.and.Extremely.Large.VLDL.Particles;Total.Lipids.in.Chylomicrons.and.Extremely.Large.VLDL;Phospholipids.in.Chylomicrons.and.Extremely.Large.VLDL;Cholesterol.in.Chylomicrons.and.Extremely.Large.VLDL;Cholesteryl.Esters.in.Chylomicrons.and.Extremely.Large.VLDL;Free.Cholesterol.in.Chylomicrons.and.Extremely.Large.VLDL	0.0576941563158776;0.133422508667487;0.434449684607403;0.124081875817069;0.0462040882349711;0.178555367261911
rs921919	SCARB1	2	L1	2	0.998483	Cholesterol.in.Large.HDL;Cholesteryl.Esters.in.Large.HDL	0.284604374523828;0.714085381908662	L2	2	0.945932	Average.Diameter.for.VLDL.Particles;Triglycerides.in.Large.VLDL	0.930355765153299;0.0301386802247823
rs11591147	PCSK9	4	L1	1	1	Concentration.of.IDL.Particles	1	L2	1	1	Free.Cholesterol.in.Very.Large.HDL	0.999739	L3	3	0.986524	Phosphoglycerides;Total.Cholines;Phosphatidylcholines	0.372153469873734;0.374220485113951;0.217716443667505	L4	4	0.954499	Total.Cholesterol.Minus.HDL.C;Concentration.of.LDL.Particles;Apolipoprotein.B;Concentration.of.Large.LDL.Particles	0.0109861247709756;0.14550285289207;0.0250837914541925;0.778791582845491
rs888192	MMAB	2	L2	2	0.984148	Total.Lipids.in.Chylomicrons.and.Extremely.Large.VLDL;Triglycerides.in.Chylomicrons.and.Extremely.Large.VLDL	0.327037055467467;0.644708725124426	L3	6	0.880618	HDL.Cholesterol;Cholesteryl.Esters.in.HDL;Concentration.of.Large.HDL.Particles;Total.Lipids.in.Large.HDL;Cholesterol.in.Large.HDL;Cholesteryl.Esters.in.Large.HDL	0.0744104248616144;0.113410648051851;0.0548484484408521;0.0701444211547096;0.188044368950834;0.48167470479149
rs114165349	ARID1A,RP5-968P14.2-ARID1A,RP5-968P14.2	3	L3	1	1	Tyrosine	0.999971	L2	3	0.935833	Triglycerides.in.LDL;Triglycerides.in.Medium.LDL;Triglycerides.in.Small.LDL	0.13211138874684;0.796407110217486;0.0504734079111228	L1	7	0.869201	Total.Concentration.of.Lipoprotein.Particles;Concentration.of.HDL.Particles;Concentration.of.Medium.HDL.Particles;Total.Lipids.in.Medium.HDL;Phospholipids.in.Medium.HDL;Cholesterol.in.Medium.HDL;Cholesteryl.Esters.in.Medium.HDL	0.0842339872011871;0.399848006855405;0.120944077277608;0.168732081449817;0.0633819824995752;0.0521515789142529;0.0746553772482541
rs267738	RP11-316M1.3,SETDB1,RP11-316M1.12,CERS2	2	L1	1	1	Phospholipids.in.Small.HDL	0.962698	L2	5	0.892726	Triglycerides.in.LDL;Triglycerides.in.IDL;Triglycerides.in.Large.LDL;Triglycerides.in.Medium.LDL;Triglycerides.in.Small.LDL	0.332954863578315;0.0859962965826989;0.130799058726152;0.374899104850569;0.0805872223485418
rs58895965	HPN,HPN-AS1	1	L1	1	1	Albumin	1
rs4820325	MAFF,PLA2G6	1	L1	28	0.773657	Total.Triglycerides;Triglycerides.in.VLDL;Phospholipids.in.VLDL;Free.Cholesterol.in.VLDL;Total.Lipids.in.VLDL;Cholesterol.in.Chylomicrons.and.Extremely.Large.VLDL;Cholesteryl.Esters.in.Chylomicrons.and.Extremely.Large.VLDL;Free.Cholesterol.in.Chylomicrons.and.Extremely.Large.VLDL;Concentration.of.Very.Large.VLDL.Particles;Total.Lipids.in.Very.Large.VLDL;Phospholipids.in.Very.Large.VLDL;Cholesterol.in.Very.Large.VLDL;Cholesteryl.Esters.in.Very.Large.VLDL;Free.Cholesterol.in.Very.Large.VLDL;Triglycerides.in.Very.Large.VLDL;Concentration.of.Large.VLDL.Particles;Total.Lipids.in.Large.VLDL;Phospholipids.in.Large.VLDL;Cholesterol.in.Large.VLDL;Cholesteryl.Esters.in.Large.VLDL;Free.Cholesterol.in.Large.VLDL;Triglycerides.in.Medium.VLDL;Concentration.of.Small.VLDL.Particles;Total.Lipids.in.Small.VLDL;Triglycerides.in.Small.VLDL;Triglycerides.in.Very.Small.VLDL;Triglycerides.in.Small.LDL;Triglycerides.in.Small.HDL	0.0333334023706446;0.0220604105536526;0.0202893035939138;0.0081826803226146;0.0253373001662709;0.0183797263191061;0.0240372748191607;0.00860394123276786;0.042848414569446;0.0272621681448976;0.0333953588019741;0.0421970476951716;0.0207192116745036;0.051595477423522;0.0120607967890208;0.0611723293693561;0.0294438659106999;0.088907363416675;0.0545437926224425;0.0240844072645376;0.0643402843377956;0.0180117577641055;0.0515758099351111;0.025117328843922;0.0615811669920301;0.0474909124111361;0.0199544934384924;0.0679714185467811
rs2298058	TGDS,TGDS-GPR180	2	L2	1	1	Triglycerides.in.Medium.LDL	0.976628	L1	3	0.969941	Cholesterol.in.Chylomicrons.and.Extremely.Large.VLDL;Cholesteryl.Esters.in.Chylomicrons.and.Extremely.Large.VLDL;Free.Cholesterol.in.Chylomicrons.and.Extremely.Large.VLDL	0.624806080858151;0.0907013094639929;0.280534558550341
rs7106731	PTPRJ	2	L1	2	0.998482	Cholesterol.in.Large.HDL;Cholesteryl.Esters.in.Large.HDL	0.139657816721214;0.856270228373516	L2	8	0.899148	Triglycerides.in.VLDL;Average.Diameter.for.VLDL.Particles;Total.Lipids.in.Very.Large.VLDL;Triglycerides.in.Very.Large.VLDL;Concentration.of.Large.VLDL.Particles;Total.Lipids.in.Large.VLDL;Triglycerides.in.Large.VLDL;Triglycerides.in.Medium.VLDL	0.0514257998643258;0.0107442448170146;0.00992488233820743;0.0234790786431422;0.0186466113848319;0.0690886048915496;0.556861018347625;0.217309837547262
rs2240921	ITIH3,ITIH1	1	L1	16	0.812094	Triglycerides.in.VLDL;Total.Lipids.in.VLDL;Concentration.of.Very.Large.VLDL.Particles;Total.Lipids.in.Very.Large.VLDL;Phospholipids.in.Very.Large.VLDL;Cholesterol.in.Very.Large.VLDL;Triglycerides.in.Very.Large.VLDL;Concentration.of.Large.VLDL.Particles;Total.Lipids.in.Large.VLDL;Phospholipids.in.Large.VLDL;Cholesterol.in.Large.VLDL;Cholesteryl.Esters.in.Large.VLDL;Free.Cholesterol.in.Large.VLDL;Triglycerides.in.Large.VLDL;Total.Lipids.in.Medium.VLDL;Triglycerides.in.Medium.VLDL	0.0340278139691198;0.016867488949545;0.0136333159765775;0.014656689857712;0.0104369894561506;0.0129930165596269;0.0127909515267587;0.0440068559624844;0.136493739542694;0.0349810133779683;0.0293175472738212;0.00978205969311952;0.0424343716574739;0.242515983496849;0.0195112934507461;0.276068996662522
rs12928099	RRN3,PDXDC1,NTAN1	8	L1	1	1	Degree.of.Unsaturation	1	L4	1	1	Albumin	1	L5	1	1	Average.Diameter.for.LDL.Particles	0.991508	L6	1	1	Linoleic.Acid	1	L7	1	1	Glycine	0.999994	L8	1	1	Omega.6.Fatty.Acids	1	L10	2	0.988244	Cholesterol.in.Small.HDL;Cholesteryl.Esters.in.Small.HDL	0.23359991132012;0.737210026157673	L9	2	0.579331	Acetoacetate;Acetone	0.261021918036349;0.735151045311611
rs12313762	RP11-123K3.4,R3HDM2	4	L2	1	1	Glycine	1	L5	1	1	Albumin	0.998878	L4	7	0.860957	HDL.Cholesterol;Cholesteryl.Esters.in.HDL;Total.Lipids.in.HDL;Concentration.of.HDL.Particles;Apolipoprotein.A1;Cholesterol.in.Medium.HDL;Cholesteryl.Esters.in.Medium.HDL	0.302510102906315;0.500569824083632;0.0201653244893244;0.0167457278727168;0.0504835938048428;0.0299090889671254;0.0339785090814023	L1	4	0.791499	Total.Lipids.in.Very.Small.VLDL;Phospholipids.in.Very.Small.VLDL;Triglycerides.in.Very.Small.VLDL;Triglycerides.in.IDL	0.0262441132581047;0.027231790277207;0.0768570326877611;0.83126818196143
rs2803619	GPAM	5	L1	1	1	Triglycerides.in.Large.HDL	0.99996	L2	1	1	X3.Hydroxybutyrate	1	L3	1	1	Free.Cholesterol.in.IDL	0.995421	L4	1	1	Concentration.of.Small.VLDL.Particles	0.968298	L5	3	0.991034	Concentration.of.Large.VLDL.Particles;Total.Lipids.in.Large.VLDL;Free.Cholesterol.in.Large.VLDL	0.104139183086789;0.659682954164485;0.221760353827669
rs1047891	CPS1	22	L1	1	1	Glycine	1	L2	1	1	Glutamine	1	L3	1	1	Histidine	1	L4	1	1	Concentration.of.Chylomicrons.and.Extremely.Large.VLDL.Particles	0.992835	L6	1	1	Alanine	1	L7	1	1	Valine	1	L8	1	1	Citrate	1	L9	1	1	Glucose	1	L10	1	1	Phenylalanine	1	L11	1	1	Acetoacetate	1	L14	1	1	Albumin	0.999939	L15	1	1	Linoleic.Acid	0.999991	L17	1	1	Glycoprotein.Acetyls	1	L18	1	1	Creatinine	0.959436	L19	1	1	Isoleucine	1	L20	1	1	Cholesterol.in.Very.Small.VLDL	0.999898	L21	1	1	Free.Cholesterol.in.IDL	1	L22	1	1	Cholesteryl.Esters.in.Medium.VLDL	1	L23	1	1	Triglycerides.in.Medium.HDL	0.982067	L24	1	1	Triglycerides.in.Large.HDL	1	L25	1	1	Acetone	0.999992	L16	4	0.834077	Phosphoglycerides;Total.Cholines;Phosphatidylcholines;Polyunsaturated.Fatty.Acids	0.749493970420591;0.0296974035948547;0.142644417506751;0.049514332446403
rs10779835	GALNT2	8	L1	1	1	Phospholipids.in.Medium.HDL	0.990757	L2	1	1	Triglycerides.in.Medium.LDL	0.999687	L3	1	1	Cholesterol.in.Very.Small.VLDL	0.983095	L4	1	1	Alanine	0.999963	L5	1	1	Glycoprotein.Acetyls	0.999947	L8	1	1	X3.Hydroxybutyrate	0.95298	L7	2	0.998483	Cholesterol.in.Large.HDL;Cholesteryl.Esters.in.Large.HDL	0.265901729024052;0.713381564837004	L6	18	0.898572	Total.Cholesterol.Minus.HDL.C;Clinical.LDL.Cholesterol;LDL.Cholesterol;Phospholipids.in.LDL;Cholesteryl.Esters.in.LDL;Total.Lipids.in.LDL;Concentration.of.LDL.Particles;Concentration.of.Large.LDL.Particles;Total.Lipids.in.Large.LDL;Phospholipids.in.Large.LDL;Cholesterol.in.Large.LDL;Cholesteryl.Esters.in.Large.LDL;Total.Lipids.in.Medium.LDL;Phospholipids.in.Medium.LDL;Cholesterol.in.Medium.LDL;Cholesteryl.Esters.in.Medium.LDL;Cholesterol.in.Small.LDL;Cholesteryl.Esters.in.Small.LDL	0.0285694664947811;0.0344816086754886;0.0599620990477725;0.0604316099549199;0.0869042348359587;0.0650899744966275;0.0229077405169538;0.044335820848336;0.0489702762492387;0.135370769318026;0.0269790598793817;0.0435370132991196;0.059032468087441;0.0900421476625471;0.0566952965711728;0.0344273657878676;0.0251013266200635;0.0427073345244571
rs3775228	AFF1	2	L1	3	0.983579	Concentration.of.Very.Small.VLDL.Particles;Total.Lipids.in.Very.Small.VLDL;Phospholipids.in.Very.Small.VLDL	0.0567073378849303;0.829768111773513;0.0809132726846769	L2	15	0.693129	Total.Cholesterol;Clinical.LDL.Cholesterol;LDL.Cholesterol;Total.Esterified.Cholesterol;Free.Cholesterol.in.LDL;Total.Lipids.in.LDL;Sphingomyelins;Free.Cholesterol.in.IDL;Total.Lipids.in.Large.LDL;Phospholipids.in.Large.LDL;Cholesterol.in.Large.LDL;Cholesteryl.Esters.in.Large.LDL;Free.Cholesterol.in.Large.LDL;Free.Cholesterol.in.Medium.LDL;Free.Cholesterol.in.Small.LDL	0.0145220805060152;0.0228205991157665;0.0254387262804278;0.0198910332986642;0.206082564047915;0.0170717047878948;0.0156299433023217;0.0178720995694819;0.0825225485252415;0.0180086130733448;0.140711100126243;0.063199460112495;0.292258610406638;0.0253886564086837;0.0398244439761741
rs141783576	RSPO3	4	L2	1	1	Glycoprotein.Acetyls	0.999859	L4	1	1	Albumin	0.994222	L1	16	0.842736	Total.Triglycerides;Triglycerides.in.VLDL;Phospholipids.in.Chylomicrons.and.Extremely.Large.VLDL;Cholesterol.in.Chylomicrons.and.Extremely.Large.VLDL;Cholesteryl.Esters.in.Chylomicrons.and.Extremely.Large.VLDL;Concentration.of.Very.Large.VLDL.Particles;Total.Lipids.in.Very.Large.VLDL;Phospholipids.in.Very.Large.VLDL;Triglycerides.in.Very.Large.VLDL;Concentration.of.Large.VLDL.Particles;Total.Lipids.in.Large.VLDL;Phospholipids.in.Large.VLDL;Free.Cholesterol.in.Large.VLDL;Triglycerides.in.Large.VLDL;Triglycerides.in.Small.VLDL;Triglycerides.in.Small.HDL	0.0561202573296262;0.046520457500366;0.0112134139773052;0.0137828361143832;0.0412042092137078;0.11554133049752;0.0456585092573296;0.0534709090917322;0.0976752016126953;0.032143932607632;0.0184817059538637;0.144579849937814;0.0190080512188757;0.0109675408910507;0.175279394734291;0.0786983045630203	L3	9	0.742657	HDL.Cholesterol;Cholesteryl.Esters.in.HDL;Free.Cholesterol.in.HDL;Total.Lipids.in.HDL;Concentration.of.Large.HDL.Particles;Total.Lipids.in.Large.HDL;Cholesteryl.Esters.in.Large.HDL;Cholesterol.in.Medium.HDL;Cholesteryl.Esters.in.Medium.HDL	0.394957337607803;0.424707740328554;0.0405413035394403;0.0313099521841863;0.0112005877750609;0.011325877014409;0.00955837955464578;0.0150899795683537;0.015965474826766
rs2982521	RP11-12A2.3-ATP5F1P6	1	L1	13	0.886459	Total.Triglycerides;Triglycerides.in.VLDL;Concentration.of.Very.Large.VLDL.Particles;Total.Lipids.in.Very.Large.VLDL;Phospholipids.in.Very.Large.VLDL;Free.Cholesterol.in.Very.Large.VLDL;Triglycerides.in.Very.Large.VLDL;Concentration.of.Large.VLDL.Particles;Phospholipids.in.Large.VLDL;Free.Cholesterol.in.Large.VLDL;Triglycerides.in.Small.VLDL;Triglycerides.in.Small.LDL;Triglycerides.in.Small.HDL	0.054345334769406;0.0343548049414433;0.191196854086604;0.0975677375708295;0.1254055601074;0.0717798279259768;0.0258995306924451;0.0679938621846796;0.0535857148032568;0.0441266662010441;0.136684356947168;0.0205725238894572;0.0328788668912515
rs72997616	DGAT2,CTD-2530H12.1	10	L1	1	1	Omega.3.Fatty.Acids	0.999999	L3	1	1	Albumin	1	L4	1	1	Degree.of.Unsaturation	1	L5	1	1	Phospholipids.in.Small.HDL	0.999319	L6	1	1	Free.Cholesterol.in.Small.VLDL	0.99821	L8	1	1	Triglycerides.in.Small.VLDL	0.995402	L9	1	1	Concentration.of.IDL.Particles	1	L10	1	1	Sphingomyelins	0.974464	L11	1	1	Glycine	0.998572	L7	2	0.98415	Total.Lipids.in.Chylomicrons.and.Extremely.Large.VLDL;Triglycerides.in.Chylomicrons.and.Extremely.Large.VLDL	0.0773334592537674;0.922340395011945
rs3128759	C2	2	L1	1	1	Glycoprotein.Acetyls	1	L2	3	0.920527	Omega.6.Fatty.Acids;Polyunsaturated.Fatty.Acids;Linoleic.Acid	0.514050648088372;0.104648610444904;0.360926136621949
rs687339	RP11-463H24.1-PCCB	3	L1	1	1	Phospholipids.in.Very.Small.VLDL	0.966353	L3	1	1	Tyrosine	0.999987	L2	4	0.891624	Concentration.of.Small.HDL.Particles;Total.Lipids.in.Small.HDL;Cholesterol.in.Small.HDL;Cholesteryl.Esters.in.Small.HDL	0.654788069367909;0.0927202002959298;0.171088362677984;0.0536958084612486
rs2642438	MARC1	4	L1	1	1	Sphingomyelins	1	L2	1	1	X3.Hydroxybutyrate	1	L3	1	1	Triglycerides.in.Small.VLDL	0.999925	L5	4	0.973044	Concentration.of.Chylomicrons.and.Extremely.Large.VLDL.Particles;Total.Lipids.in.Chylomicrons.and.Extremely.Large.VLDL;Phospholipids.in.Chylomicrons.and.Extremely.Large.VLDL;Free.Cholesterol.in.Chylomicrons.and.Extremely.Large.VLDL	0.475508020047423;0.408406180462951;0.0313214457345992;0.0622380533564836
rs113886122	RCN3	4	L1	1	1	Albumin	1	L2	1	1	Polyunsaturated.Fatty.Acids	0.998044	L3	1	1	Glycoprotein.Acetyls	0.999982	L4	6	0.782912	Triglycerides.in.LDL;Concentration.of.Very.Small.VLDL.Particles;Total.Lipids.in.Very.Small.VLDL;Phospholipids.in.Very.Small.VLDL;Triglycerides.in.IDL;Triglycerides.in.Large.LDL	0.0214429757606353;0.133602977473078;0.139494928460609;0.369866137469885;0.207571165637887;0.0853242658175503
rs111675407	RP11-115J16.1	12	L1	1	1	Glycine	1	L2	1	1	Total.Concentration.of.Lipoprotein.Particles	0.991273	L4	1	1	Glycoprotein.Acetyls	1	L5	1	1	Glucose	1	L7	1	1	Glutamine	0.999997	L8	1	1	Tyrosine	0.999998	L9	1	1	Average.Diameter.for.VLDL.Particles	1	L10	1	1	Triglycerides.in.Small.HDL	1	L11	1	1	Alanine	0.999921	L12	1	1	Average.Diameter.for.LDL.Particles	0.999994	L3	2	0.992834	Triglycerides.in.LDL;Triglycerides.in.Medium.LDL	0.129364589228589;0.837348141908665	L6	10	0.840206	Average.Diameter.for.HDL.Particles;Concentration.of.Very.Large.HDL.Particles;Total.Lipids.in.Very.Large.HDL;Cholesterol.in.Very.Large.HDL;Cholesteryl.Esters.in.Very.Large.HDL;Concentration.of.Large.HDL.Particles;Total.Lipids.in.Large.HDL;Cholesterol.in.Large.HDL;Cholesteryl.Esters.in.Large.HDL;Free.Cholesterol.in.Large.HDL	0.467014745311723;0.0672468281466405;0.0377363222599164;0.0606241411709726;0.0641448262209028;0.0659312772194809;0.0387449634255136;0.0512152539297114;0.0385041675088685;0.0615807628995408
rs7133378	DNAH10,RP11-380L11.4,DNAH10OS,CCDC92	2	L1	11	0.81553	HDL.Cholesterol;Phospholipids.in.HDL;Cholesteryl.Esters.in.HDL;Total.Lipids.in.HDL;Apolipoprotein.A1;Concentration.of.Medium.HDL.Particles;Total.Lipids.in.Medium.HDL;Phospholipids.in.Medium.HDL;Cholesterol.in.Medium.HDL;Cholesteryl.Esters.in.Medium.HDL;Free.Cholesterol.in.Medium.HDL	0.0475643335551416;0.228038608290519;0.0390779629049934;0.236891785305194;0.110339958484355;0.0878992110687279;0.0554568907715242;0.0290434985960376;0.0532138795660603;0.0487497914528814;0.0316579664961114	L2	19	0.687979	Total.Triglycerides;Triglycerides.in.LDL;Concentration.of.VLDL.Particles;Concentration.of.Large.VLDL.Particles;Total.Lipids.in.Large.VLDL;Phospholipids.in.Large.VLDL;Cholesterol.in.Large.VLDL;Free.Cholesterol.in.Large.VLDL;Triglycerides.in.Medium.VLDL;Concentration.of.Small.VLDL.Particles;Total.Lipids.in.Small.VLDL;Phospholipids.in.Small.VLDL;Triglycerides.in.Small.VLDL;Triglycerides.in.Very.Small.VLDL;Triglycerides.in.IDL;Triglycerides.in.Large.LDL;Triglycerides.in.Medium.LDL;Triglycerides.in.Small.LDL;Triglycerides.in.Small.HDL	0.00676751360285011;0.098430989262815;0.0102691676681339;0.0114633602283943;0.00734797166410539;0.00822239190915908;0.00721084124348614;0.0133911079139116;0.040390931086571;0.0860750377788398;0.125140068500442;0.00670556798039057;0.179541024903019;0.0521448454139233;0.022845165762054;0.0785799127725908;0.137789371536679;0.00854616485356763;0.052059152448669
rs116734477	ITGA1,PELO	1	L1	2	0.972816	Free.Cholesterol.in.Medium.LDL;Free.Cholesterol.in.Small.LDL	0.17177811403228;0.914729368367173
rs2003892	CPT1A	1	L1	1	1	Degree.of.Unsaturation	0.999677
rs11078597	WDR81,MIR22HG,TLCD2	1	L1	1	1	Albumin	1
rs34460487	VMO1,TM4SF5	2	L1	1	1	Triglycerides.in.Large.LDL	0.978037	L3	2	0.973019	Total.Fatty.Acids;Saturated.Fatty.Acids	0.0614917811463885;0.938706079779941
rs77542162	ABCA6	5	L2	1	1	Albumin	1	L3	1	1	Triglycerides.in.Small.VLDL	0.999999	L5	1	1	Tyrosine	0.995036	L1	2	0.994306	Concentration.of.Very.Small.VLDL.Particles;Total.Lipids.in.Very.Small.VLDL	0.401513430030893;0.58139256751601	L4	2	0.990402	VLDL.Cholesterol;Cholesteryl.Esters.in.VLDL	0.929705838745752;0.0217122035801327
rs6601924	RP11-445P17.6,AKR1CL1,AKR1C4	0	L	0			L	0
rs1292072	RNU6-450P,RNU6-450P-TUBD1	3	L1	1	1	Citrate	1	L2	3	0.974816	Triglycerides.in.LDL;Triglycerides.in.Large.LDL;Triglycerides.in.Medium.LDL	0.150468760562549;0.049372900444836;0.798714004732739	L4	5	0.909863	Concentration.of.Very.Small.VLDL.Particles;Total.Lipids.in.Very.Small.VLDL;Phospholipids.in.Very.Small.VLDL;Cholesterol.in.Very.Small.VLDL;Free.Cholesterol.in.Very.Small.VLDL	0.0735098997506597;0.38182597320572;0.303617727992659;0.0616767417064927;0.161548760897304
rs1126673	ADH4,RP11-696N14.1	3	L1	1	1	Tyrosine	1	L2	2	0.956905	Total.Concentration.of.Branched.Chain.Amino.Acids..Leucine...Isoleucine...Valine.;Leucine	0.0596802048138765;0.940943741749178	L3	8	0.719844	Average.Diameter.for.HDL.Particles;Total.Lipids.in.Very.Large.HDL;Phospholipids.in.Very.Large.HDL;Cholesterol.in.Very.Large.HDL;Cholesteryl.Esters.in.Very.Large.HDL;Free.Cholesterol.in.Very.Large.HDL;Cholesterol.in.Large.HDL;Cholesteryl.Esters.in.Large.HDL	0.0612107982260682;0.187220954040455;0.320638977966714;0.133412787432806;0.128635259785036;0.0506024778878947;0.039783914907888;0.0415341972526685
rs116843064	ANGPTL4	7	L1	1	1	Triglycerides.in.Small.VLDL	1	L2	1	1	Phospholipids.in.HDL	0.958395	L3	1	1	Triglycerides.in.Large.HDL	1	L4	1	1	Triglycerides.in.Chylomicrons.and.Extremely.Large.VLDL	0.96338	L6	1	1	Average.Diameter.for.VLDL.Particles	0.998471	L9	1	1	X3.Hydroxybutyrate	0.977836	L5	2	0.993704	Triglycerides.in.LDL;Triglycerides.in.Large.LDL	0.0633951573441804;0.936563675470951
rs4704834	TIMD4-HAVCR1	6	L1	1	1	Phospholipids.in.Small.VLDL	0.999807	L2	1	1	Cholesteryl.Esters.in.Very.Large.HDL	0.998662	L3	1	1	Monounsaturated.Fatty.Acids	0.988003	L4	1	1	Triglycerides.in.Large.HDL	1	L6	1	1	Glycoprotein.Acetyls	0.999806	L5	2	0.994498	Free.Cholesterol.in.LDL;Free.Cholesterol.in.Large.LDL	0.327707933057467;0.655236748606615
rs1963676	BRWD1-AS1-HMGN1,HMGN1	0	L	0			L	0
rs58542926	AC138430.4,TM6SF2	13	L1	1	1	Omega.3.Fatty.Acids	1	L3	1	1	Albumin	1	L4	1	1	Phospholipids.in.Medium.HDL	0.982435	L5	1	1	Tyrosine	1	L6	1	1	Glycine	1	L7	1	1	Average.Diameter.for.LDL.Particles	1	L8	1	1	Concentration.of.IDL.Particles	1	L9	1	1	Triglycerides.in.Medium.LDL	0.999974	L10	1	1	Average.Diameter.for.VLDL.Particles	1	L11	1	1	Cholesterol.in.Small.VLDL	0.960375	L12	1	1	Omega.6.Fatty.Acids	0.998809	L13	1	1	Glycoprotein.Acetyls	0.999333	L14	2	0.998482	Cholesterol.in.Large.HDL;Cholesteryl.Esters.in.Large.HDL	0.235225505743203;0.761910543338611
rs6441313	IFT80,RP11-432B6.3	3	L1	1	1	Glutamine	1	L2	1	1	Alanine	1	L3	1	1	Albumin	0.999662
rs2464190	HNF1A-AS1,HNF1A	8	L1	1	1	Tyrosine	1	L3	1	1	Citrate	1	L5	1	1	Albumin	1	L7	1	1	Phenylalanine	0.999939	L2	2	0.993728	Cholesterol.in.Very.Small.VLDL;Cholesteryl.Esters.in.Very.Small.VLDL	0.920917274413076;0.0779017789471399	L13	2	0.969466	Omega.6.Fatty.Acids;Polyunsaturated.Fatty.Acids	0.112935269574009;0.877764838495258	L6	2	0.969331	Total.Lipids.in.Small.LDL;Phospholipids.in.Small.LDL	0.048249230175382;0.917485326262939	L4	2	0.969287	Total.Concentration.of.Branched.Chain.Amino.Acids..Leucine...Isoleucine...Valine.;Valine	0.823607097733598;0.146388391254453
rs686030	TTC39B	5	L1	1	1	Concentration.of.Very.Large.HDL.Particles	0.999709	L2	1	1	Triglycerides.in.Medium.LDL	0.999887	L3	1	1	Cholesterol.in.Very.Small.VLDL	0.996204	L4	3	0.976638	Free.Cholesterol.in.LDL;Cholesterol.in.Large.LDL;Free.Cholesterol.in.Large.LDL	0.129525166417759;0.0485764160428632;0.811078302500108	L5	2	0.972997	Total.Fatty.Acids;Saturated.Fatty.Acids	0.199468986524665;0.803391490407557
rs11708067	ADCY5	5	L1	1	1	Glucose	1	L2	1	1	Glycoprotein.Acetyls	0.999967	L3	1	1	Alanine	1	L4	1	1	Citrate	0.999997	L5	1	1	X3.Hydroxybutyrate	0.999986
rs4986970	SLC12A4,LCAT,CTC-479C5.17	5	L1	1	1	Cholesteryl.Esters.in.Large.HDL	0.977501	L2	1	1	Average.Diameter.for.VLDL.Particles	0.998859	L3	1	1	Triglycerides.in.HDL	0.997522	L4	1	1	Triglycerides.in.Medium.LDL	0.999985	L5	1	1	Concentration.of.IDL.Particles	0.956619
rs7924036	PRELID1P3,JMJD1C	13	L1	1	1	Degree.of.Unsaturation	1	L2	1	1	Tyrosine	1	L3	1	1	Citrate	1	L4	1	1	Triglycerides.in.Very.Small.VLDL	1	L5	1	1	Concentration.of.IDL.Particles	1	L6	1	1	Albumin	0.999999	L7	1	1	Leucine	0.998828	L10	1	1	Glutamine	1	L11	1	1	Glycine	0.984133	L12	1	1	Triglycerides.in.Large.HDL	1	L13	1	1	Linoleic.Acid	0.999572	L14	1	1	Acetone	0.985322	L9	2	0.998482	Cholesterol.in.Large.HDL;Cholesteryl.Esters.in.Large.HDL	0.425844133884365;0.571380930816367
rs603424	PKD2L1	7	L2	1	1	Degree.of.Unsaturation	1	L3	1	1	Saturated.Fatty.Acids	1	L4	1	1	Monounsaturated.Fatty.Acids	1	L7	1	1	Triglycerides.in.Small.LDL	1	L8	1	1	Docosahexaenoic.Acid	1	L9	4	0.962127	Concentration.of.Very.Large.HDL.Particles;Total.Lipids.in.Very.Large.HDL;Cholesterol.in.Very.Large.HDL;Cholesteryl.Esters.in.Very.Large.HDL	0.844923073405525;0.0550160587133;0.0340425751338419;0.0219948062712916	L1	20	0.740089	Total.Cholesterol;Total.Cholesterol.Minus.HDL.C;Remnant.Cholesterol..Non.HDL..Non.LDL..Cholesterol.;Clinical.LDL.Cholesterol;LDL.Cholesterol;Phospholipids.in.LDL;Total.Esterified.Cholesterol;Total.Free.Cholesterol;Free.Cholesterol.in.LDL;Total.Lipids.in.Lipoprotein.Particles;Total.Lipids.in.LDL;Concentration.of.IDL.Particles;Total.Lipids.in.IDL;Phospholipids.in.IDL;Cholesterol.in.IDL;Cholesteryl.Esters.in.IDL;Total.Lipids.in.Large.LDL;Phospholipids.in.Large.LDL;Cholesterol.in.Large.LDL;Free.Cholesterol.in.Large.LDL	0.0680357208028146;0.0160314630135521;0.0171074786864207;0.00771619697010684;0.00481105160704354;0.00475633179067969;0.0533134853805247;0.0644033488827828;0.00462232374908345;0.0078879295742168;0.00491321582881821;0.502411985768107;0.0414419214474788;0.0121438281509203;0.0379821108758209;0.075406768949398;0.00768092887234095;0.00601360063720391;0.00679489191612226;0.0116191292096658
rs12916	CTD-2235C13.3,HMGCR	5	L2	1	1	Free.Cholesterol.in.Very.Large.HDL	0.996943	L3	1	1	Docosahexaenoic.Acid	0.987706	L4	1	1	Linoleic.Acid	0.99946	L1	2	0.994968	Concentration.of.LDL.Particles;Apolipoprotein.B	0.0188822021823738;0.947852547141667	L5	3	0.972435	Triglycerides.in.LDL;Triglycerides.in.IDL;Triglycerides.in.Large.LDL	0.175156750722665;0.0482588458999869;0.734601329744062
rs1611282	XXbac-BPG170G13.31,XXbac-BPG170G13.32-XXbac-BPG170G13.31	3	L1	1	1	Glycoprotein.Acetyls	1	L3	2	0.997095	HDL.Cholesterol;Cholesteryl.Esters.in.HDL	0.257679627076999;0.711185618971514	L2	9	0.805722	Total.Cholesterol;Total.Free.Cholesterol;Cholesterol.in.Very.Small.VLDL;Cholesteryl.Esters.in.Very.Small.VLDL;Total.Lipids.in.IDL;Phospholipids.in.IDL;Cholesterol.in.IDL;Cholesteryl.Esters.in.IDL;Free.Cholesterol.in.IDL	0.00952630417560152;0.0113353713819143;0.0112946359018146;0.0276607563330236;0.325242972595921;0.069116726351545;0.163556553338666;0.327416668779378;0.00918287605549839
rs10008637	SHROOM3,AC112249.1	3	L1	1	1	Creatinine	0.999965	L3	1	1	Citrate	0.998513	L2	2	0.969928	Triglycerides.in.Very.Small.VLDL;Triglycerides.in.IDL	0.87498487742971;0.116544981042595
rs7832515	GPIHBP1-ZFP41	2	L1	5	0.93656	Phospholipids.in.HDL;Total.Lipids.in.HDL;Apolipoprotein.A1;Total.Lipids.in.Medium.HDL;Phospholipids.in.Medium.HDL	0.766787690752111;0.113750418071744;0.0285094347887618;0.0257997870831448;0.0338291575236904	L2	2	0.580024	Acetoacetate;Acetone	0.240446916628589;0.731199190578797
rs12897637	RP11-804M7.2-RPS28P1	1	L1	3	0.972435	Triglycerides.in.LDL;Triglycerides.in.IDL;Triglycerides.in.Large.LDL	0.345840260653827;0.0526932282286161;0.565216528954638
rs10017313	SLC9B1	0	L	0			L	0
rs4655772	LEPR-RN7SL854P	3	L2	1	1	Glycoprotein.Acetyls	1	L1	3	0.903564	Concentration.of.Small.HDL.Particles;Total.Lipids.in.Small.HDL;Free.Cholesterol.in.Small.HDL	0.0264375802968285;0.0295261495015298;0.914272948189652	L3	34	0.532339	VLDL.Cholesterol;Total.Triglycerides;Triglycerides.in.VLDL;Phospholipids.in.VLDL;Cholesteryl.Esters.in.VLDL;Free.Cholesterol.in.VLDL;Total.Lipids.in.VLDL;Concentration.of.VLDL.Particles;Concentration.of.Chylomicrons.and.Extremely.Large.VLDL.Particles;Total.Lipids.in.Chylomicrons.and.Extremely.Large.VLDL;Phospholipids.in.Chylomicrons.and.Extremely.Large.VLDL;Cholesterol.in.Chylomicrons.and.Extremely.Large.VLDL;Cholesteryl.Esters.in.Chylomicrons.and.Extremely.Large.VLDL;Free.Cholesterol.in.Chylomicrons.and.Extremely.Large.VLDL;Concentration.of.Very.Large.VLDL.Particles;Total.Lipids.in.Very.Large.VLDL;Phospholipids.in.Very.Large.VLDL;Cholesterol.in.Very.Large.VLDL;Cholesteryl.Esters.in.Very.Large.VLDL;Free.Cholesterol.in.Very.Large.VLDL;Concentration.of.Large.VLDL.Particles;Total.Lipids.in.Large.VLDL;Phospholipids.in.Large.VLDL;Cholesterol.in.Large.VLDL;Cholesteryl.Esters.in.Large.VLDL;Free.Cholesterol.in.Large.VLDL;Concentration.of.Medium.VLDL.Particles;Total.Lipids.in.Medium.VLDL;Concentration.of.Small.VLDL.Particles;Total.Lipids.in.Small.VLDL;Phospholipids.in.Small.VLDL;Cholesterol.in.Small.VLDL;Cholesteryl.Esters.in.Small.VLDL;Triglycerides.in.Small.LDL	0.0264897938154717;0.00581999401912092;0.00928864055438383;0.063048877313469;0.00658704169528257;0.0852575979905008;0.0454282635450879;0.0306969173218556;0.0187582050902793;0.00733716721802524;0.0341015293346842;0.04375323865505;0.0305850934256747;0.0310859563217546;0.0178934574300531;0.0149707954749771;0.0319591141264093;0.0493989404673736;0.0292715025398315;0.0566637216023711;0.0185395624079531;0.00857208107116958;0.0127678662305531;0.0414631834271874;0.0329460033110928;0.0319246552581887;0.0130223358501017;0.00792681665876049;0.0492556694749683;0.0437738361422034;0.0112529148601047;0.00945778400233277;0.019028682383185;0.0142198362816646
rs704	TMEM199,VTN,SARM1,CTB-96E2.2,CTB-96E2.3,CTB-96E2.7	3	L1	2	0.988726	Total.Lipids.in.Small.HDL;Phospholipids.in.Small.HDL	0.180713832912759;0.797830272936329	L2	8	0.953607	Phospholipids.in.LDL;Cholesteryl.Esters.in.LDL;Total.Lipids.in.LDL;Total.Lipids.in.Medium.LDL;Phospholipids.in.Medium.LDL;Total.Lipids.in.Small.LDL;Cholesterol.in.Small.LDL;Cholesteryl.Esters.in.Small.LDL	0.0306326284193305;0.0442450055899668;0.0923494463114122;0.105355129929536;0.388010378433936;0.136846886532564;0.128423645220546;0.0257322238746426	L3	3	0.920498	Omega.6.Fatty.Acids;Polyunsaturated.Fatty.Acids;Linoleic.Acid	0.781786690769436;0.137260462847229;0.0809415759172766
rs7451008	CDKAL1	2	L1	1	1	Alanine	0.99999	L2	1	1	Glutamine	0.999878
rs907866	RN7SL140P,AC098828.3-RN7SL140P,RNU6-961P	2	L1	2	0.974718	Omega.6.Fatty.Acids;Linoleic.Acid	0.159435783173185;0.949210927952818	L2	5	0.945673	Average.Diameter.for.HDL.Particles;Concentration.of.Large.HDL.Particles;Total.Lipids.in.Large.HDL;Phospholipids.in.Large.HDL;Free.Cholesterol.in.Large.HDL	0.259165877096928;0.160351328502229;0.301771832822015;0.504873576910443;0.194658818738513
rs56113850	CYP2A6,CTC-490E21.12	3	L1	1	1	Linoleic.Acid	0.999983	L2	1	1	Glycine	0.999943	L3	3	0.719146	Phospholipids.in.Medium.HDL;Total.Lipids.in.Small.HDL;Phospholipids.in.Small.HDL	0.0267113601807578;0.0920864443059526;0.841726558692478
rs2925979	CMIP	2	L1	6	0.9072	HDL.Cholesterol;Phospholipids.in.HDL;Cholesteryl.Esters.in.HDL;Total.Lipids.in.HDL;Cholesterol.in.Medium.HDL;Cholesteryl.Esters.in.Medium.HDL	0.360774074889661;0.0176054135811788;0.449224918810061;0.0585582494064111;0.0320684796548817;0.0361039981049985	L2	18	0.695994	Total.Triglycerides;Triglycerides.in.VLDL;Triglycerides.in.HDL;Concentration.of.Very.Large.VLDL.Particles;Total.Lipids.in.Very.Large.VLDL;Phospholipids.in.Very.Large.VLDL;Triglycerides.in.Very.Large.VLDL;Concentration.of.Large.VLDL.Particles;Total.Lipids.in.Large.VLDL;Phospholipids.in.Large.VLDL;Free.Cholesterol.in.Large.VLDL;Triglycerides.in.Large.VLDL;Triglycerides.in.Medium.VLDL;Concentration.of.Small.VLDL.Particles;Total.Lipids.in.Small.VLDL;Triglycerides.in.Small.VLDL;Triglycerides.in.Very.Small.VLDL;Triglycerides.in.Small.HDL	0.00922625441693015;0.00596551324318995;0.0148370986808494;0.00935456887300212;0.00664651905042057;0.00661268848761998;0.00936642242635843;0.00870393106430301;0.00696370373294564;0.0199358232904112;0.00695498387784887;0.00548673816977319;0.0131951964063097;0.0099899441017044;0.00577643666109406;0.700638652324841;0.0104054953543462;0.101008689802407
rs705379	PON1	4	L1	1	1	Average.Diameter.for.HDL.Particles	0.959958	L3	1	1	Degree.of.Unsaturation	0.999333	L2	2	0.993088	Cholesterol.in.Chylomicrons.and.Extremely.Large.VLDL;Cholesteryl.Esters.in.Chylomicrons.and.Extremely.Large.VLDL	0.345392057428429;0.649001729338166	L4	7	0.534851	Phosphatidylcholines;Concentration.of.Small.HDL.Particles;Total.Lipids.in.Small.HDL;Phospholipids.in.Small.HDL;Cholesterol.in.Small.HDL;Cholesteryl.Esters.in.Small.HDL;Free.Cholesterol.in.Small.HDL	0.0122572216030901;0.135290175402191;0.368079455909508;0.350886947558561;0.0389579372312225;0.0190053341439235;0.0285541587799153
rs7776054	HBS1L	5	L1	1	1	Lactate	1	L2	1	1	Pyruvate	1	L5	1	1	Albumin	0.9999	L4	3	0.875302	Total.Lipids.in.Lipoprotein.Particles;Omega.6.Fatty.Acids;Linoleic.Acid	0.0317417660567557;0.789062614204467;0.143430998154643	L6	4	0.811111	Total.Concentration.of.Branched.Chain.Amino.Acids..Leucine...Isoleucine...Valine.;Isoleucine;Leucine;Valine	0.328780179243545;0.433244390685295;0.12269969726667;0.105366482001078
rs3747207	PNPLA3	11	L2	1	1	Triglycerides.in.IDL	1	L3	1	1	Glycoprotein.Acetyls	1	L4	1	1	Tyrosine	1	L6	1	1	Glutamine	0.98036	L7	1	1	Linoleic.Acid	1	L8	1	1	Triglycerides.in.Chylomicrons.and.Extremely.Large.VLDL	0.994453	L9	1	1	Free.Cholesterol.in.Large.LDL	0.994058	L10	1	1	Free.Cholesterol.in.Small.VLDL	0.999573	L11	1	1	Triglycerides.in.Large.HDL	1	L12	2	0.994415	Total.Lipids.in.Large.HDL;Phospholipids.in.Large.HDL	0.122860089594733;0.876195547701958	L5	6	0.90723	HDL.Cholesterol;Phospholipids.in.HDL;Cholesteryl.Esters.in.HDL;Free.Cholesterol.in.HDL;Total.Lipids.in.HDL;Apolipoprotein.A1	0.107518351650882;0.0261412447254146;0.0393134220320938;0.119248024632364;0.216170660554087;0.443924216296859
rs7312441	RBMS2	6	L1	1	1	Glutamine	1	L2	1	1	Histidine	1	L3	1	1	Glycine	1	L5	1	1	Alanine	0.999976	L6	1	1	Leucine	0.983978	L7	1	1	Albumin	0.999956
rs4812493	ZHX3,ZHX3-RP3-450M14.1	1	L1	17	0.799763	Total.Cholesterol.Minus.HDL.C;Clinical.LDL.Cholesterol;LDL.Cholesterol;Phospholipids.in.LDL;Free.Cholesterol.in.LDL;Total.Lipids.in.LDL;Concentration.of.LDL.Particles;Cholesterol.in.Medium.VLDL;Cholesteryl.Esters.in.Medium.VLDL;Free.Cholesterol.in.Small.VLDL;Concentration.of.Large.LDL.Particles;Total.Lipids.in.Large.LDL;Phospholipids.in.Large.LDL;Cholesterol.in.Large.LDL;Cholesteryl.Esters.in.Large.LDL;Phospholipids.in.Medium.LDL;Free.Cholesterol.in.Medium.LDL	0.0126753115712537;0.0298962228765633;0.0184271518253183;0.0438476232411918;0.0107115546263473;0.0238835835472606;0.0113519037076562;0.0917823480358335;0.408802844639641;0.0533464501286663;0.0965923859060313;0.0346606764218356;0.0324906776527487;0.0215711341970355;0.0218201130546963;0.0152791100491475;0.0267417285259938
rs2203452	AC068138.1-MIR5702	2	L2	2	0.992834	Triglycerides.in.LDL;Triglycerides.in.Medium.LDL	0.105058351912637;0.855462889087155	L1	11	0.873725	HDL.Cholesterol;Phospholipids.in.HDL;Cholesteryl.Esters.in.HDL;Free.Cholesterol.in.HDL;Total.Lipids.in.HDL;Apolipoprotein.A1;Concentration.of.Medium.HDL.Particles;Total.Lipids.in.Medium.HDL;Cholesterol.in.Medium.HDL;Cholesteryl.Esters.in.Medium.HDL;Free.Cholesterol.in.Medium.HDL	0.0523227241000175;0.179905242625175;0.0279850857693745;0.0863814236326368;0.253600072785256;0.10006610202214;0.0682583457173679;0.0373655683840646;0.0389890765931711;0.0240128111261129;0.103344957497528
rs79687284	PROX1-AS1	3	L1	1	1	Glutamine	1	L2	1	1	Alanine	1	L4	1	1	Glucose	0.974389
rs150611042	COL27A1-ORM1,ORM1	7	L1	1	1	Glycoprotein.Acetyls	1	L4	1	1	Average.Diameter.for.HDL.Particles	0.99996	L5	1	1	X3.Hydroxybutyrate	0.999998	L6	1	1	Alanine	0.999978	L8	1	1	Omega.6.Fatty.Acids	0.996867	L9	2	0.997433	Cholesterol.in.IDL;Cholesteryl.Esters.in.IDL	0.0554926786333753;0.926566672954476	L2	3	0.974805	Triglycerides.in.LDL;Triglycerides.in.Large.LDL;Triglycerides.in.Medium.LDL	0.328533580956234;0.597494670926002;0.042530715674345
rs11601507	TRIM5	3	L2	2	0.988726	Total.Lipids.in.Small.HDL;Phospholipids.in.Small.HDL	0.333453416752906;0.631533643983965	L3	2	0.875864	Omega.3.Fatty.Acids;Docosahexaenoic.Acid	0.479523696295917;0.506030019419925	L1	4	0.874082	Cholesterol.in.Very.Small.VLDL;Cholesteryl.Esters.in.Very.Small.VLDL;Free.Cholesterol.in.Very.Small.VLDL;Phospholipids.in.IDL	0.678498505698977;0.169622538886653;0.0798657968441612;0.0596586564542801
rs5402	SLC2A2	5	L1	1	1	Glucose	1	L3	1	1	Tyrosine	0.982507	L4	1	1	Lactate	0.983658	L5	1	1	Degree.of.Unsaturation	0.970725	L2	2	0.977376	Triglycerides.in.IDL;Triglycerides.in.Large.LDL	0.937371517288547;0.0321295853991086
rs1155061	AC006460.2	1	L1	1	1	Glutamine	1
rs931992	PNMT,STARD3,TCAP	2	L1	2	0.998482	Cholesterol.in.Large.HDL;Cholesteryl.Esters.in.Large.HDL	0.251552082233594;0.727726072822722	L2	14	0.831659	Total.Triglycerides;Triglycerides.in.VLDL;Average.Diameter.for.VLDL.Particles;Concentration.of.Very.Large.VLDL.Particles;Total.Lipids.in.Very.Large.VLDL;Free.Cholesterol.in.Very.Large.VLDL;Triglycerides.in.Very.Large.VLDL;Concentration.of.Large.VLDL.Particles;Total.Lipids.in.Large.VLDL;Phospholipids.in.Large.VLDL;Free.Cholesterol.in.Large.VLDL;Triglycerides.in.Large.VLDL;Triglycerides.in.Medium.VLDL;Triglycerides.in.Small.VLDL	0.0310268676051599;0.118099012719314;0.129089295291677;0.0168066550442759;0.0247721353617172;0.0146504896597178;0.0240877044066274;0.0508138711004097;0.105273472067858;0.0143220815429296;0.0192336697730158;0.148409695521428;0.189651288182785;0.0642675094421604
rs190543502	TP53BP1	12	L1	1	1	Triglycerides.in.IDL	1	L2	1	1	Citrate	1	L3	1	1	Glycine	1	L4	1	1	Free.Cholesterol.in.Large.LDL	0.993444	L5	1	1	Albumin	1	L6	1	1	Tyrosine	0.999998	L7	1	1	Glutamine	0.99887	L8	1	1	Acetate	0.99799	L9	1	1	Histidine	0.992783	L10	1	1	Triglycerides.in.Large.HDL	1	L11	1	1	Phosphatidylcholines	0.978967	L12	5	0.917825	Total.Lipids.in.Very.Large.HDL;Phospholipids.in.Very.Large.HDL;Cholesterol.in.Very.Large.HDL;Cholesteryl.Esters.in.Very.Large.HDL;Free.Cholesterol.in.Very.Large.HDL	0.126139910292189;0.262182911908634;0.0926509850932694;0.0564679943264403;0.447525182824577
rs2362529	C7orf50,AC073957.15	3	L3	1	1	Triglycerides.in.Large.HDL	0.998582	L1	3	0.988293	Concentration.of.Very.Small.VLDL.Particles;Total.Lipids.in.Very.Small.VLDL;Free.Cholesterol.in.Very.Small.VLDL	0.690469377452628;0.113964196384811;0.149707002978515	L2	3	0.957015	Total.Triglycerides;Triglycerides.in.VLDL;Triglycerides.in.Small.VLDL	0.403832785982502;0.347751365441712;0.221997193320854

### Sheet: ST7
					SuSiE clust	1	2	3	4	5	6	7	8	9	10	11	12	13	14	15	16	17	18	19	20	21	22	23	24	25	26	27	28	29	30	31	32	33	34	35	36	37	38	39	40	41	42	43	44	45	46	47	48	49	50	51	52	53	54	55	56	57	58	59	60	61	62	63	64	65	66	67	68	69	70	71	72	73	74	75	76	77	78	79	80	81	82	83	84	85	86	87	88	89	90	91	92	93	94	95	96	97	98	99	100	101	102	103	104	105	106	107	108	109	110	111	112	113	114	115	116	117	118	119	120	121	122	123	124	125	126	127	128	129	130	131	132	133	134	135	136	137	138	139	140	141
					ihclust	72	123	79	130	47	116	111	113	124	98	42	51	119	120	122	46	126	19	105	68	57	45	108	109	12	50	40	121	136	125	39	60	11	139	17	55	15	140	32	128	102	61	96	114	26	5	106	129	87	16	81	99	37	80	28	31	107	29	43	41	64	77	7	103	117	62	58	33	13	48	78	75	112	93	2	104	97	110	90	92	88	86	35	38	127	53	36	49	115	71	133	76	9	6	44	134	34	118	59	94	89	91	101	83	54	20	3	56	52	85	69	131	137	70	63	23	21	22	65	8	10	84	66	25	14	135	74	4	100	73	138	18	141	24	67	95	27	82	30	132	1
					locus	125:chr1:rs4655772:LEPR-RN7SL854P:-log10p=10.7	98:chr12:rs7133378:DNAH10,RP11-380L11.4,DNAH10OS,CCDC92:-log10p=13.6	57:chr11:rs112771035:ST3GAL4:-log10p=22.5	100:chr8:rs7821812:SNORD112,PINX1,SOX7:-log10p=13.5	121:chr10:rs72823014:NHLRC2-ADRB1:-log10p=10.9	131:chr11:rs56271783:FKBP2,RP11-783K16.14,DNAJC4,VEGFB:-log10p=10.4	71:chr6:rs2982521:RP11-12A2.3-ATP5F1P6:-log10p=18	53:chr5:rs28650790:AC022431.2:-log10p=24.8	117:chr7:rs11762784:KLF14-RP11-36B6.1:-log10p=11.1	126:chr3:rs2240921:ITIH3,ITIH1:-log10p=10.6	119:chr11:rs7106731:PTPRJ:-log10p=11	107:chr17:rs931992:PNMT,STARD3,TCAP:-log10p=12.6	86:chr6:rs998584:VEGFA-RP11-344J7.2,VEGFA:-log10p=15.8	115:chr6:rs141783576:RSPO3:-log10p=11.5	66:chr16:rs2925979:CMIP:-log10p=19.1	101:chr1:rs1689797:GS1-122H1.3,GS1-122H1.2:-log10p=13.4	122:chr22:rs4820325:MAFF,PLA2G6:-log10p=10.9	127:chr10:rs603424:PKD2L1:-log10p=10.6	82:chr4:rs3775228:AFF1:-log10p=16.1	46:chr6:rs6689:XXbac-BPG254F23.6,HLA-DQB1-AS1,HLA-DQB1:-log10p=28.6	90:chr20:rs4812493:ZHX3,ZHX3-RP3-450M14.1:-log10p=14.6	38:chr1:rs10779835:GALNT2:-log10p=36	7:chr11:rs964184:ZNF259,AP006216.10,AP006216.11:-log10p=309.1	17:chr7:rs13246993:MLXIPL:-log10p=109.8	12:chr16:rs77303550:TXNL4B:-log10p=193	114:chr8:rs7832515:GPIHBP1-ZFP41:-log10p=11.5	108:chr20:rs4239651:SULF2:-log10p=12.1	59:chr2:rs2203452:AC068138.1-MIR5702:-log10p=22.1	54:chr6:rs6457374:XXbac-BPG248L24.13-XXbac-BPG248L24.10,XXbac-BPG248L24.10,XXbac-BPG248L24.13:-log10p=24.7	75:chr1:rs114165349:ARID1A,RP5-968P14.2-ARID1A,RP5-968P14.2:-log10p=16.7	102:chr10:rs55665473:MARCH8:-log10p=13.3	123:chr2:rs66491446:ABCB11:-log10p=10.8	138:chr6:rs1611282:XXbac-BPG170G13.31,XXbac-BPG170G13.32-XXbac-BPG170G13.31:-log10p=9.6	15:chr2:rs1260326:GCKR:-log10p=132.8	1:chr2:rs1047891:CPS1:-log10p=3372.4	5:chr16:rs821840:CETP,AC012181.1-CETP,AC012181.1:-log10p=569	3:chr11:rs174564:FADS2,FADS1:-log10p=1335.1	16:chr1:rs598253:USP1:-log10p=118.3	36:chr11:rs72997616:DGAT2,CTD-2530H12.1:-log10p=38.9	104:chr7:rs4722551:MIR148A-AC004520.1,CTD-2227E11.1,MIR148A:-log10p=12.8	84:chr13:rs6602909:GAS6:-log10p=15.9	118:chr1:rs35148262:TMEM57:-log10p=11	109:chr3:rs13076933:GSTM5P1-PPARG,PPARG:-log10p=12	112:chr12:rs12313762:RP11-123K3.4,R3HDM2:-log10p=11.9	99:chr22:rs3747207:PNPLA3:-log10p=13.6	74:chr4:rs1126673:ADH4,RP11-696N14.1:-log10p=16.9	34:chr15:rs190543502:TP53BP1:-log10p=39.7	49:chr10:rs7924036:PRELID1P3,JMJD1C:-log10p=27.6	29:chr9:rs2519093:ABO:-log10p=48.3	21:chr16:rs12928099:RRN3,PDXDC1,NTAN1:-log10p=87.7	10:chr1:rs12740374:PSRC1,CELSR2:-log10p=235.7	18:chr8:rs28601761:RP11-136O12.2:-log10p=101.8	23:chr18:rs77960347:LIPG:-log10p=81.4	134:chr6:rs9296406:PEX6:-log10p=10.1	105:chr3:rs5402:SLC2A2:-log10p=12.8	81:chr1:rs267738:RP11-316M1.3,SETDB1,RP11-316M1.12,CERS2:-log10p=16.1	140:chr14:rs12897637:RP11-804M7.2-RPS28P1:-log10p=9.6	139:chr17:rs34460487:VMO1,TM4SF5:-log10p=9.6	79:chr1:rs3768321:PABPC4,SNORA55,RP11-69E11.8:-log10p=16.4	50:chr20:rs1800961:HNF4A:-log10p=27.1	19:chr19:rs58542926:AC138430.4,TM6SF2:-log10p=99.6	31:chr9:rs2740488:ABCA1:-log10p=44.1	30:chr14:rs17580:SERPINA1:-log10p=45.8	14:chr2:rs676210:APOB:-log10p=135.5	11:chr8:rs328:LPL:-log10p=194.9	52:chr1:rs2587534:RP4-781K5.7:-log10p=25.9	94:chr14:rs11621792:NYNRIN:-log10p=14.2	87:chr17:rs704:TMEM199,VTN,SARM1,CTB-96E2.2,CTB-96E2.3,CTB-96E2.7:-log10p=15.8	32:chr9:rs150611042:COL27A1-ORM1,ORM1:-log10p=42.3	58:chr4:rs13107325:SLC39A8:-log10p=22.1	56:chr2:rs907866:RN7SL140P,AC098828.3-RN7SL140P,RNU6-961P:-log10p=23.3	39:chr12:rs2464190:HNF1A-AS1,HNF1A:-log10p=34.8	40:chr2:rs13389219:COBLL1:-log10p=31.6	111:chr6:rs7776054:HBS1L:-log10p=12	91:chr7:rs705379:PON1:-log10p=14.5	44:chr3:rs687339:RP11-463H24.1-PCCB:-log10p=29.5	61:chr4:rs13108218:RGS12,HGFAC:-log10p=21.7	110:chr8:rs709821:RP11-589N15.2,CTSB:-log10p=12	97:chr6:rs2235215:MYLIP:-log10p=13.8	13:chr1:rs11591147:PCSK9:-log10p=158.8	24:chr5:rs12916:CTD-2235C13.3,HMGCR:-log10p=64.3	85:chr13:rs368213791:N4BP2L1,BRCA2:-log10p=15.9	65:chr1:rs2642438:MARC1:-log10p=19.5	88:chr22:rs5998509:UBE2L3:-log10p=15.2	42:chr17:rs1801689:APOH:-log10p=31	129:chr6:rs2263329:C6orf106:-log10p=10.5	89:chr12:rs888192:MMAB:-log10p=14.8	76:chr11:rs10838684:NR1H3:-log10p=16.7	120:chr10:rs4418728:CYP26A1,CYP26A1-NIP7P1:-log10p=10.9	128:chr20:rs7261820:FER1L4:-log10p=10.5	22:chr6:rs2297359:IGF2R:-log10p=83.5	62:chr7:rs2362529:C7orf50,AC073957.15:-log10p=21.5	64:chr19:rs113886122:RCN3:-log10p=19.7	103:chr17:rs1292072:RNU6-450P,RNU6-450P-TUBD1:-log10p=12.9	33:chr17:rs72836561:CD300LG:-log10p=40.2	124:chr8:rs2921060:CTA-398F10.2:-log10p=10.7	63:chr10:rs2803619:GPAM:-log10p=20.9	26:chr19:rs116843064:ANGPTL4:-log10p=61.5	41:chr19:rs681343:FUT2:-log10p=31.2	95:chr11:rs11601507:TRIM5:-log10p=13.9	28:chr2:rs4299376:ABCG8:-log10p=49.6	9:chr19:rs73015024:SMARCA4-LDLR,LDLR:-log10p=246.1	43:chr5:rs4704834:TIMD4-HAVCR1:-log10p=30.5	70:chr6:rs1800562:HFE:-log10p=18.2	55:chr9:rs686030:TTC39B:-log10p=23.4	69:chr3:rs11708067:ADCY5:-log10p=18.6	35:chr4:rs10008637:SHROOM3,AC112249.1:-log10p=39.5	47:chr12:rs921919:SCARB1:-log10p=27.9	73:chr16:rs4986970:SLC12A4,LCAT,CTC-479C5.17:-log10p=17.3	80:chr20:rs2618566:AL035045.1-RP5-905G11.3:-log10p=16.3	116:chr19:rs56113850:CYP2A6,CTC-490E21.12:-log10p=11.1	136:chr13:rs2298058:TGDS,TGDS-GPR180:-log10p=10	78:chr6:rs3128759:C2:-log10p=16.4	106:chr8:rs2081687:UBXN2B-CYP7A1:-log10p=12.7	135:chr6:rs1338667:FRK:-log10p=10.1	37:chr1:rs79687284:PROX1-AS1:-log10p=37.9	77:chr3:rs6441313:IFT80,RP11-432B6.3:-log10p=16.6	113:chr6:rs7451008:CDKAL1:-log10p=11.7	60:chr8:rs2721961:TRPS1:-log10p=21.8	51:chr19:rs58895965:HPN,HPN-AS1:-log10p=26.9	96:chr17:rs11078597:WDR81,MIR22HG,TLCD2:-log10p=13.9	72:chr5:rs116734477:ITGA1,PELO:-log10p=17.8	93:chr7:rs17725246:NPC1L1,NPC1L1-DDX56:-log10p=14.2	68:chr2:rs1155061:AC006460.2:-log10p=18.8	92:chr11:rs2003892:CPT1A:-log10p=14.3	130:chr3:rs79287178:RP11-408H1.3:-log10p=10.4	83:chr4:rs34707604:RP11-1267H10.3,RP11-1267H10.1-RP11-1267H10.3:-log10p=16	132:chr4:rs10017313:SLC9B1:-log10p=10.3	137:chr21:rs1963676:BRWD1-AS1-HMGN1,HMGN1:-log10p=9.7	133:chr11:rs7930518:UBASH3B,RP11-266E8.2-UBASH3B:-log10p=10.1	141:chr10:rs6601924:RP11-445P17.6,AKR1CL1,AKR1C4:-log10p=9.5	67:chr12:rs4149056:SLCO1B1,RP11-125O5.2:-log10p=18.9	48:chr8:rs35246381:NAT2-PSD3:-log10p=27.7	20:chr12:rs7312441:RBMS2:-log10p=89.2	45:chr20:rs1883711:SNORD112-MAFB:-log10p=29	27:chr17:rs77542162:ABCA6:-log10p=58.7	4:chr15:rs261290:ALDH1A2:-log10p=887.1	2:chr19:rs1065853:APOE-APOC1,APOC1,APOE:-log10p=1949.2	25:chr8:rs111675407:RP11-115J16.1:-log10p=62.9	8:chr6:rs10455872:LPA:-log10p=287.7	6:chr20:rs6065908:PCIF1:-log10p=414.2
SuSiE clust	ihclust	iNMR	name	MergedSubgroup	k-means cluster / MyGroup	1	4	2	6	7	4	4	4	4	4	7	7	4	4	4	7	4	3	5	2	2	7	5	6	3	7	7	4	5	4	7	2	3	5	3	7	3	5	1	6	2	2	2	4	3	3	5	6	2	3	2	5	1	1	3	1	5	3	7	7	2	1	3	5	4	2	2	1	3	7	1	1	4	3	7	5	5	5	2	2	2	2	7	1	6	7	1	7	4	2	6	1	3	3	7	6	7	4	2	2	2	2	2	2	7	3	3	7	7	2	2	6	5	2	2	3	3	3	2	3	3	2	2	3	3	5	1	3	2	2	1	3	5	3	2	2	3	2	1	6	3
60	1	67	Acetone	Ketone bodies	OTHER	0	0	0	0	0	0	0	0	0	0	0	0	0	0	0	0	0	0	0	0	0	0	1	1	1	1	0	0	0	0	0	0	0	0	1	0	0	1	0	0	0	0	0	0	0	0	0	1	0	1	0	0	0	0	0	0	0	0	0	0	0	0	0	0	0	0	0	0	0	0	0	0	0	0	0	0	0	0	0	0	0	0	0	0	0	0	0	0	0	0	0	0	0	0	1	1	0	0	0	0	0	0	0	0	0	0	0	0	0	0	0	0	0	0	0	0	0	0	0	0	0	0	0	0	0	0	0	0	0	0	0	0	0	0	0	0	0	0	0	0	0
29	2	66	Acetoacetate	Ketone bodies	OTHER	0	0	0	0	0	0	0	0	0	0	0	0	0	0	0	0	0	0	0	0	0	0	0	0	0	1	0	0	0	0	0	0	0	0	1	1	0	0	0	0	0	0	1	0	0	0	0	0	0	1	0	0	0	0	0	0	0	0	0	0	0	0	0	0	0	0	0	0	0	0	0	0	0	0	0	0	0	0	0	0	0	0	0	0	0	0	0	0	0	0	0	0	0	0	0	0	0	0	0	0	0	0	0	0	0	0	0	0	0	0	0	0	0	0	0	0	0	0	0	0	0	0	0	0	0	0	0	0	0	0	0	0	0	0	0	0	0	0	0	0	0
99	3	58	Phenylalanine	Aromatic amino acids	AA	0	0	0	0	0	0	0	0	0	0	0	0	0	0	0	0	0	0	0	0	0	0	0	0	1	0	0	0	0	0	0	0	0	0	1	0	0	0	0	0	0	0	0	0	0	0	0	0	0	0	1	0	0	0	0	0	0	0	0	0	0	0	0	0	0	0	0	0	0	0	0	1	0	0	0	0	0	0	0	0	0	0	0	0	0	0	0	0	0	0	0	0	0	0	0	0	0	0	0	0	0	0	0	0	0	0	0	0	0	0	0	0	0	0	0	0	0	0	0	0	0	0	0	0	0	0	0	0	0	0	0	0	0	0	0	0	0	0	0	0	0
54	4	56	Leucine	Branched-chain amino acids	AA	0	0	0	0	0	0	0	0	0	0	0	0	0	0	0	0	0	0	0	0	0	0	0	0	0	0	0	0	1	0	0	0	0	1	0	0	0	0	0	0	0	0	0	0	0	1	0	1	0	0	0	0	0	0	0	0	0	0	0	0	0	0	0	0	0	0	0	0	0	1	0	0	1	1	0	0	0	0	0	0	0	0	0	0	0	0	0	0	0	0	0	0	0	0	0	0	0	0	0	0	0	0	0	0	0	0	0	0	0	0	0	0	0	0	0	0	0	0	0	0	0	0	0	0	0	0	0	0	0	0	0	0	0	1	0	0	0	0	0	1	0
55	5	55	Isoleucine	Branched-chain amino acids	AA	0	0	0	0	0	0	0	0	0	0	0	0	0	0	0	0	0	0	0	0	0	0	0	0	0	0	0	0	1	0	0	0	0	1	1	0	0	0	0	0	0	0	0	0	0	0	0	0	0	0	0	0	0	0	0	0	0	0	0	0	0	0	0	0	1	0	1	0	0	0	0	0	1	1	0	0	0	0	0	0	0	0	0	0	0	0	0	0	0	0	0	0	0	0	1	0	0	0	0	0	0	0	0	0	0	0	0	0	0	0	0	0	0	0	0	0	0	0	0	0	0	0	0	0	0	0	0	0	0	0	0	0	0	0	0	0	0	0	0	1	0
130	6	57	Valine	Branched-chain amino acids	AA	0	0	0	0	0	0	0	0	0	0	0	0	0	0	0	1	0	0	0	0	0	0	0	1	1	0	0	0	0	0	0	0	0	1	1	1	1	1	0	0	0	0	0	0	0	0	0	0	0	0	0	1	0	0	0	0	0	0	0	0	0	0	0	0	0	0	0	0	0	1	0	1	1	1	0	0	0	0	0	0	0	0	0	0	0	0	0	0	0	0	0	0	0	0	0	0	0	0	1	0	0	0	0	0	0	0	0	0	0	0	0	0	0	0	0	0	0	0	0	0	0	0	0	0	0	0	0	0	0	0	0	0	0	0	0	0	0	1	0	0	0
131	7	54	Total.Concentration.of.Branched.Chain.Amino.Acids..Leucine...Isoleucine...Valine.	Branched-chain amino acids	AA	0	0	0	0	0	0	0	0	0	0	0	0	0	0	0	1	0	0	0	0	0	0	1	0	1	0	0	0	0	0	0	0	0	0	0	0	0	1	0	0	0	0	0	0	0	1	0	0	0	0	0	0	0	0	0	0	0	0	0	0	0	0	0	0	1	0	0	0	0	1	0	1	1	1	0	0	0	0	0	0	0	0	0	0	0	0	0	0	0	0	0	0	0	0	0	0	0	0	0	0	0	0	0	0	0	0	0	0	0	0	0	0	0	0	0	0	0	0	0	0	0	0	0	0	0	0	0	0	0	0	0	0	0	0	0	0	0	1	0	0	0
30	8	53	Histidine	Amino acids - other	AA	0	0	0	0	0	0	0	0	0	0	0	0	0	0	0	0	0	0	0	0	0	0	0	0	0	0	0	0	0	0	0	0	0	1	1	0	0	0	0	0	0	0	0	0	0	0	1	0	0	0	0	0	0	0	0	0	0	0	0	0	0	0	0	0	0	0	1	0	0	0	0	0	0	0	0	0	0	0	0	0	0	0	0	0	0	0	0	0	0	0	0	0	0	0	0	0	0	0	0	0	0	0	0	0	0	0	0	0	0	0	0	0	0	0	0	0	0	0	0	0	0	0	0	0	0	0	0	0	0	0	0	1	1	1	1	0	0	0	0	0	0
56	9	65	Acetate	Ketone bodies	OTHER	0	0	0	0	0	0	0	0	0	0	0	0	0	0	0	0	0	0	0	0	0	0	0	0	1	0	0	0	0	0	0	0	0	0	0	0	0	0	0	0	0	0	0	0	0	0	1	0	0	0	0	0	0	0	0	0	0	0	0	0	0	0	0	0	0	0	0	0	0	0	0	0	0	0	0	0	0	0	0	0	0	0	0	0	0	0	0	0	0	0	0	0	0	0	0	0	0	0	0	0	0	0	0	0	0	0	0	0	0	0	0	0	0	0	0	0	0	0	0	0	0	0	0	0	0	0	0	0	0	0	0	0	0	0	0	0	0	0	0	0	1
57	10	62	Pyruvate	Glycolysis related metabolites	OTHER	0	0	0	0	0	0	0	0	0	0	0	0	0	0	0	0	0	0	0	0	0	0	0	0	1	0	0	0	0	0	0	0	0	1	0	0	0	0	0	0	0	0	0	0	0	0	0	0	1	0	0	0	0	0	0	0	0	0	0	0	0	0	0	0	0	0	0	0	0	0	0	0	0	1	0	0	0	0	0	0	0	0	0	0	0	0	0	0	0	0	0	0	0	0	0	0	0	0	0	0	0	0	0	0	0	0	0	0	0	0	0	0	0	0	0	0	0	0	0	0	0	0	0	0	0	0	0	0	0	0	0	0	0	0	0	0	0	0	0	0	1
58	11	61	Lactate	Glycolysis related metabolites	OTHER	0	0	0	0	0	0	0	0	0	0	0	0	0	0	0	0	0	0	0	0	0	0	1	0	0	0	0	0	0	0	0	0	0	1	0	0	0	0	0	0	0	0	0	0	0	0	0	0	0	0	0	0	0	0	1	0	0	0	0	0	0	0	0	1	0	0	0	0	0	0	0	0	0	1	0	0	0	0	0	0	0	0	0	0	0	0	0	0	0	0	0	0	0	0	0	0	0	0	0	0	0	0	0	0	0	0	0	0	0	0	0	0	0	0	0	0	0	0	0	0	0	0	0	0	0	0	0	0	0	0	0	0	0	0	0	0	0	0	0	0	1
128	12	64	X3.Hydroxybutyrate	Ketone bodies	OTHER	0	0	0	0	0	0	0	0	0	0	0	0	0	0	0	0	0	0	0	0	0	1	1	0	1	0	0	0	0	0	0	0	0	1	0	0	1	0	0	0	0	0	0	0	0	0	0	0	0	0	1	0	0	0	0	0	0	0	0	0	0	1	1	0	1	0	0	0	1	1	0	0	0	0	0	0	0	0	0	0	0	0	1	0	0	0	0	0	0	0	0	0	0	0	0	1	1	1	0	0	0	0	0	0	0	1	0	0	0	0	0	0	0	0	0	0	0	0	0	0	0	0	0	0	0	0	0	0	0	0	0	0	0	0	0	0	0	0	0	0	0
129	13	63	Citrate	Glycolysis related metabolites	OTHER	0	0	0	0	0	0	0	0	0	0	0	0	0	0	0	0	0	0	0	0	0	0	0	1	1	0	0	0	0	0	0	0	0	0	1	0	1	0	0	0	0	0	0	0	0	0	1	1	0	0	0	1	0	0	0	0	0	0	0	0	0	0	1	0	0	0	0	0	0	0	0	1	0	0	0	0	0	0	0	0	0	0	0	0	0	0	0	0	0	0	0	0	0	1	0	0	0	0	0	0	0	0	0	0	0	1	1	0	0	0	0	0	0	1	0	0	0	0	0	0	0	0	0	0	0	0	0	0	0	0	0	0	0	0	0	0	0	0	0	0	0
32	14	60	Glucose	Glycolysis related	OTHER	0	0	0	0	0	0	0	0	0	0	0	0	0	0	0	0	0	0	0	0	0	0	0	0	1	0	0	0	0	0	0	0	0	1	1	0	0	0	0	0	0	0	0	0	0	0	0	0	1	0	0	0	0	0	1	0	0	0	0	0	0	0	0	0	0	0	0	0	0	0	0	0	0	0	0	0	0	0	0	0	0	0	0	0	0	0	0	1	0	0	0	0	0	0	0	0	0	0	0	0	0	0	0	0	0	1	0	0	0	0	0	0	0	0	0	1	0	0	0	0	0	0	0	0	0	0	0	0	0	0	0	0	0	0	0	0	0	0	1	0	0
134	15	50	Alanine	Amino acids - other	AA	0	0	0	0	0	0	0	0	0	0	0	0	0	0	0	0	0	0	0	0	0	1	1	1	1	0	0	0	0	0	0	0	0	1	1	0	0	0	0	0	0	0	0	0	0	0	0	0	0	0	0	0	0	0	0	0	0	0	0	0	0	0	0	0	0	0	0	0	1	0	0	0	0	0	0	0	0	0	0	0	0	0	0	0	0	0	0	0	0	0	0	0	0	0	0	0	0	0	0	0	0	0	0	0	0	1	0	0	0	0	0	0	0	0	0	1	1	1	0	0	0	0	0	0	0	0	0	0	0	0	0	0	0	1	0	0	0	0	1	1	1
160	16	59	Tyrosine	Aromatic amino acids	AA	0	0	0	0	0	0	0	0	0	0	0	0	0	0	0	0	0	0	0	0	0	0	0	1	1	0	0	0	1	1	0	0	0	1	0	0	0	0	0	0	0	0	0	0	1	1	1	1	0	0	1	1	1	0	1	0	0	0	0	1	1	0	0	0	0	0	0	0	0	0	0	1	0	0	0	1	0	0	0	0	0	0	0	0	0	0	0	0	0	0	0	0	0	0	0	0	0	0	0	0	0	0	0	0	0	0	0	0	0	0	0	0	0	0	0	0	0	0	0	0	0	0	0	0	0	0	0	0	0	0	0	1	1	0	0	1	1	0	1	0	0
164	17	52	Glycine	Amino acids - other	AA	0	0	0	0	0	0	0	0	0	0	0	0	0	0	0	0	0	0	0	0	0	0	1	1	0	0	0	0	0	0	0	0	0	0	1	1	1	1	1	0	0	0	0	1	0	0	1	1	1	1	0	1	0	0	0	0	0	0	0	0	1	0	0	0	0	0	0	0	0	0	0	0	0	0	0	0	0	0	0	0	0	0	0	0	0	0	0	0	0	0	0	0	0	0	0	0	0	0	0	0	0	0	0	0	0	0	0	0	0	0	1	0	0	0	0	0	0	0	0	0	0	0	0	0	0	0	0	0	0	0	0	0	1	1	0	0	0	0	1	1	1
33	18	33	Average.Diameter.for.LDL.Particles	Lipoprotein particle sizes	LDL	0	0	0	0	0	0	0	0	0	0	0	0	0	0	0	0	0	0	0	1	0	0	0	0	0	0	0	0	0	0	0	0	0	0	0	0	0	0	0	0	0	0	0	0	0	0	0	0	1	1	0	0	0	0	0	0	0	0	0	0	1	0	0	0	0	0	0	0	0	0	0	0	0	0	0	0	0	0	0	0	0	0	0	0	0	0	0	0	0	0	0	0	0	0	0	0	0	0	0	0	0	0	0	0	0	0	0	0	0	0	0	0	0	0	0	0	0	0	0	0	0	0	0	0	0	0	0	0	0	0	0	0	0	0	0	0	1	0	1	1	0
133	19	51	Glutamine	Amino acids - other	AA	0	0	0	0	0	0	0	1	0	0	0	0	0	0	0	0	0	0	0	0	0	0	1	1	0	0	0	0	1	0	0	0	0	1	1	1	0	0	0	0	0	0	0	0	1	0	1	1	1	0	0	0	0	0	0	0	0	0	0	0	0	0	0	0	0	0	0	0	0	0	0	0	0	0	0	0	0	0	0	0	0	0	0	0	0	0	0	0	0	0	0	0	0	0	0	0	0	0	0	0	0	0	0	0	0	0	0	0	0	0	0	0	0	0	0	1	1	1	0	0	0	0	0	1	0	0	0	0	0	0	0	0	1	1	0	0	0	0	1	1	1
24	20	68	Creatinine	Fluid balance	OTHER	0	0	0	0	0	0	0	0	0	0	0	0	0	0	0	0	0	0	0	0	0	0	0	0	0	0	0	0	0	0	0	0	0	1	1	0	0	0	0	0	0	0	0	0	0	0	0	0	0	0	0	1	0	0	0	0	0	0	0	0	0	0	0	0	0	0	0	0	0	0	0	0	0	0	0	0	0	0	0	0	0	0	0	0	0	0	0	0	0	0	0	0	0	0	0	0	0	0	0	0	0	0	0	0	0	0	1	0	0	0	0	0	0	0	0	0	0	0	0	0	0	0	0	0	0	0	0	0	0	0	0	0	0	0	0	0	0	0	0	0	0
168	21	69	Albumin	Fluid balance	OTHER	0	0	1	0	0	0	0	0	0	0	0	0	0	1	0	0	0	0	0	0	0	0	1	0	0	0	0	0	0	0	1	0	0	1	1	1	1	1	1	0	0	0	0	1	0	0	1	1	1	1	0	0	1	0	0	0	0	0	0	0	1	1	1	0	0	0	0	0	0	0	0	1	0	1	0	0	0	0	0	0	0	0	0	0	0	0	0	0	0	0	0	0	1	0	0	0	0	0	0	0	0	1	0	0	0	0	0	0	0	0	0	0	0	1	0	0	1	0	1	1	1	0	0	0	0	0	0	0	0	0	0	0	1	1	0	1	0	0	0	0	1
52	22	49	Docosahexaenoic.Acid	Fatty acids	FA	0	0	1	0	0	0	0	0	0	0	0	0	0	0	0	0	0	1	0	0	0	0	0	0	0	0	0	0	0	0	0	0	0	0	0	1	1	0	0	0	0	0	0	0	0	0	0	0	0	0	1	0	0	0	0	0	0	0	0	0	0	0	0	0	0	0	0	0	0	0	0	0	0	0	0	0	0	0	0	0	1	0	0	0	0	0	0	0	0	0	0	0	0	0	0	0	0	0	0	1	0	0	0	0	0	0	0	0	0	0	0	0	0	0	0	0	0	0	0	0	0	0	0	0	0	0	0	0	0	0	0	0	0	0	0	0	0	0	0	1	1
53	23	43	Omega.3.Fatty.Acids	Fatty acids	FA	0	0	0	0	0	0	0	0	0	0	0	0	0	0	0	0	0	0	0	0	0	0	0	0	0	0	0	0	0	0	0	0	0	1	0	0	1	0	1	1	0	0	0	0	0	0	0	0	0	0	0	1	0	0	0	0	0	0	0	0	1	0	0	0	0	0	0	0	0	0	0	0	0	0	0	0	0	0	0	0	0	0	0	0	0	0	0	0	0	0	0	0	0	0	0	0	0	0	0	1	0	0	0	1	0	0	0	0	0	0	0	0	0	0	0	0	0	0	0	0	0	0	0	0	0	0	1	0	0	0	0	0	0	0	0	0	0	0	0	0	0
165	24	42	Degree.of.Unsaturation	Fatty acids	FA	0	0	0	0	0	0	0	0	0	0	0	0	0	0	0	0	0	1	0	0	0	0	1	1	0	0	0	0	0	0	0	0	0	0	0	0	1	1	1	0	0	0	0	0	0	0	0	1	0	1	0	0	1	1	1	0	0	0	0	0	0	0	0	1	0	0	0	0	0	0	0	0	0	0	1	0	0	0	0	0	0	0	0	0	0	0	0	0	0	0	0	0	0	0	0	0	0	0	1	0	0	0	0	0	0	0	0	0	0	0	0	0	0	0	0	0	0	0	0	0	0	0	0	0	1	0	0	0	0	0	0	0	0	0	0	0	0	0	0	0	0
18	25	164	Phospholipids.in.Small.HDL	Small HDL	HDL	0	0	0	0	0	0	0	0	0	0	0	0	0	0	0	0	0	0	0	0	0	0	0	0	0	0	0	0	0	0	0	0	0	0	0	0	0	0	1	0	0	0	0	0	0	0	0	0	0	0	0	0	0	0	0	1	0	0	0	0	0	0	0	0	0	0	0	1	0	0	0	0	0	0	1	0	0	1	0	0	0	0	0	0	0	0	0	0	0	0	0	0	0	0	0	0	0	0	0	1	0	0	0	0	0	0	0	0	0	1	1	0	0	0	0	0	0	0	0	0	0	0	0	0	0	0	0	0	0	0	0	0	0	0	0	0	1	1	0	0	0
19	26	163	Total.Lipids.in.Small.HDL	Small HDL	HDL	1	0	0	0	0	0	0	0	0	0	0	0	0	0	0	0	0	0	0	0	0	0	0	0	0	0	0	0	0	0	0	0	0	0	0	0	0	0	0	0	0	0	0	0	0	0	0	0	0	0	1	0	0	0	0	0	0	0	0	0	0	0	0	0	0	0	0	1	0	0	0	0	0	0	1	1	0	1	0	0	0	0	0	0	0	0	0	0	0	0	0	0	0	0	0	0	0	0	0	1	0	0	0	0	0	0	0	0	0	1	1	0	0	0	0	0	0	0	0	0	0	0	0	0	0	0	0	0	0	0	0	0	0	0	0	0	0	0	0	0	0
23	27	167	Free.Cholesterol.in.Small.HDL	Small HDL	HDL	1	0	0	0	0	0	0	0	0	0	0	0	0	0	0	0	0	0	0	0	0	0	0	0	0	0	0	0	0	0	0	0	0	1	0	0	0	0	0	0	0	0	0	0	0	0	0	0	0	0	0	0	0	0	0	0	0	0	0	0	0	0	0	0	0	0	0	0	0	0	0	0	0	0	1	0	0	0	0	0	0	0	0	0	0	0	0	0	0	0	0	0	0	0	0	0	0	0	0	0	0	0	0	0	0	0	0	0	0	0	0	0	0	0	0	0	0	0	0	0	0	0	0	0	0	0	0	0	0	0	0	0	0	0	0	0	0	0	0	0	0
21	28	165	Cholesterol.in.Small.HDL	Small HDL	HDL	0	0	0	0	0	0	0	0	0	0	0	0	0	0	0	0	0	0	0	0	0	0	0	0	0	0	0	0	0	0	0	0	0	0	0	0	0	0	0	0	0	0	0	0	0	0	0	0	0	1	0	0	0	0	0	0	0	0	0	0	0	0	0	0	0	0	0	0	0	0	0	0	0	0	1	1	1	1	0	0	0	0	0	0	0	0	0	0	0	0	0	0	0	0	0	0	0	0	0	0	0	0	0	0	0	0	0	0	0	0	0	0	0	0	0	0	0	0	0	0	0	0	0	0	0	0	0	0	0	0	0	0	0	0	0	0	0	0	0	0	0
22	29	162	Concentration.of.Small.HDL.Particles	Small HDL	HDL	1	0	0	0	0	0	0	0	0	0	0	0	0	0	0	0	0	0	0	0	0	0	0	0	0	0	0	0	0	0	0	0	0	0	0	0	0	0	0	0	0	0	0	0	0	0	0	0	0	0	0	0	0	0	0	0	0	0	0	0	0	0	0	0	0	0	0	0	0	0	0	0	0	0	1	1	1	1	0	0	0	0	0	0	0	0	0	0	0	0	0	0	0	0	0	0	0	0	0	0	0	0	0	0	0	0	0	0	0	0	0	0	0	0	0	0	0	0	0	0	0	0	0	0	0	0	0	0	0	0	0	0	0	0	0	0	0	0	0	0	1
20	30	166	Cholesteryl.Esters.in.Small.HDL	Small HDL	HDL	0	0	0	0	0	0	0	0	0	0	0	0	0	0	0	0	0	0	0	0	0	0	0	0	0	0	0	0	0	0	0	0	0	0	0	0	0	0	0	0	0	0	0	0	0	0	0	0	0	1	0	0	0	0	0	0	0	0	0	0	0	0	0	0	0	0	0	0	0	0	0	0	0	0	1	1	1	1	0	0	0	0	0	0	0	0	0	0	0	0	0	0	0	0	0	0	0	0	0	0	0	0	0	0	0	0	0	0	0	0	0	0	0	0	0	0	0	0	0	0	0	0	0	0	0	0	0	0	0	0	0	0	0	0	0	0	0	0	0	1	0
163	31	70	Glycoprotein.Acetyls	Inflammation	OTHER	1	0	0	0	0	0	0	0	1	0	0	0	0	1	0	0	0	0	0	0	0	1	1	0	1	0	0	0	1	0	0	0	1	1	1	0	0	0	0	0	0	0	0	0	1	0	0	0	0	0	0	0	0	0	0	0	0	0	0	0	1	0	1	1	0	0	0	0	1	1	0	0	0	0	0	0	0	0	0	0	0	0	0	0	0	0	0	0	0	0	0	0	1	0	0	0	0	0	0	0	1	1	1	1	0	1	0	0	0	0	0	0	1	0	0	0	0	0	0	0	0	0	0	0	0	1	0	0	0	0	0	0	0	0	0	0	0	0	1	0	1
27	32	37	Phosphatidylcholines	Other lipids	OTHER	0	0	0	0	0	0	0	0	0	0	0	0	0	0	0	0	0	0	0	0	0	0	0	0	0	0	0	0	1	0	0	0	0	0	1	0	1	0	0	0	0	0	0	0	0	0	1	0	0	0	0	0	0	0	0	0	0	0	0	0	0	0	0	0	0	0	0	0	0	0	0	0	0	0	1	0	0	0	0	1	0	0	0	0	0	0	0	0	0	0	0	0	0	0	0	0	0	0	0	0	0	0	0	0	0	0	0	0	0	0	0	0	0	0	0	0	0	0	0	0	0	0	0	0	0	0	0	0	0	0	0	0	0	0	0	0	0	0	0	0	0
26	33	35	Phosphoglycerides	Other lipids	OTHER	0	0	0	0	0	0	0	0	0	0	0	0	0	0	0	0	0	0	0	0	0	0	0	0	0	0	0	0	1	0	0	0	0	0	1	0	0	0	0	0	0	0	0	0	0	0	0	0	0	0	0	0	0	0	0	0	0	0	0	0	0	0	0	0	0	0	0	0	0	0	0	0	0	0	0	0	0	0	0	1	0	0	0	0	0	0	0	0	0	0	0	0	0	0	0	0	0	0	0	0	0	0	0	0	0	0	0	0	0	0	0	0	0	0	0	0	0	0	0	0	0	0	0	0	0	0	0	0	0	0	0	0	0	0	0	0	0	0	0	1	0
25	34	36	Total.Cholines	Other lipids	OTHER	0	0	0	0	0	0	0	0	0	0	0	0	0	0	0	0	0	0	0	0	0	0	0	0	0	0	0	0	0	0	0	0	0	0	1	0	0	0	0	0	0	0	0	0	0	0	0	0	0	0	0	0	0	0	0	0	0	0	0	0	0	0	0	0	0	0	0	0	0	0	0	0	0	0	0	0	0	0	0	1	0	0	0	0	0	0	0	0	0	0	0	0	0	0	0	0	0	0	0	0	0	0	0	0	0	0	0	0	0	0	0	0	0	0	0	0	0	0	0	0	0	0	0	0	0	0	0	0	0	0	0	0	0	0	0	0	0	0	0	0	0
92	35	12	Total.Phospholipids.in.Lipoprotein.Particles	Phospholipids	OTHER	0	0	0	0	0	0	0	0	0	0	0	0	0	0	0	0	0	0	0	0	0	0	0	0	0	0	0	0	0	0	0	0	0	0	0	0	0	1	0	0	0	0	0	0	0	0	0	0	0	0	0	0	1	0	0	0	0	0	0	0	0	0	0	0	0	0	0	0	0	0	0	0	0	0	0	0	0	0	0	0	0	0	0	0	0	0	0	0	0	1	0	0	0	0	0	0	0	0	0	0	0	0	0	0	0	0	0	0	0	0	0	0	0	0	0	0	0	0	0	0	0	0	0	0	0	0	0	0	0	0	0	0	0	0	0	0	1	0	0	0	0
59	36	38	Sphingomyelins	Other lipids	OTHER	0	0	0	0	0	0	0	0	0	0	0	0	0	0	0	0	0	0	1	0	0	0	1	0	0	0	0	0	0	0	0	0	0	0	0	0	0	1	1	0	0	0	0	0	0	0	0	0	0	0	0	0	0	0	0	0	0	0	0	0	0	0	0	0	0	0	0	0	0	1	0	0	0	0	0	0	0	0	0	0	0	0	1	0	0	0	0	0	0	0	0	0	0	0	0	1	0	0	0	0	0	0	0	0	0	0	0	0	0	0	0	0	0	0	0	0	0	0	0	0	0	0	0	0	0	0	0	0	0	0	0	0	0	0	0	0	0	0	0	0	1
31	37	45	Polyunsaturated.Fatty.Acids	Fatty acids	FA	0	0	0	0	0	0	0	0	0	0	0	0	0	0	0	0	0	0	0	0	0	0	1	0	0	0	0	0	0	0	0	1	0	0	1	0	0	0	0	0	0	0	0	0	0	0	0	0	0	0	0	0	0	0	0	0	0	0	0	0	0	0	0	0	0	0	0	1	0	0	0	1	0	0	0	0	0	0	0	0	0	0	0	0	0	0	0	0	0	1	0	0	1	0	0	0	0	0	0	0	0	0	0	0	0	0	0	0	0	0	0	0	1	0	0	0	0	0	0	0	0	0	0	0	0	0	0	0	0	0	0	0	0	0	0	0	0	0	0	0	0
167	38	44	Omega.6.Fatty.Acids	Fatty acids	FA	0	0	0	0	0	0	0	0	0	0	0	0	0	0	0	0	0	0	0	0	0	0	0	0	0	0	0	0	0	0	1	1	0	0	0	0	1	1	0	0	0	0	0	0	0	0	0	0	0	1	0	0	1	0	0	0	0	0	0	0	1	0	0	0	0	0	0	1	1	0	1	1	0	1	0	0	0	0	0	0	0	0	0	0	0	0	0	0	0	1	0	0	0	0	0	0	0	0	0	0	0	0	0	0	0	0	0	0	0	0	0	0	1	1	1	0	0	0	0	0	0	0	0	0	0	0	0	0	0	0	0	0	0	0	0	0	1	0	0	0	0
96	39	24	Total.Lipids.in.Lipoprotein.Particles	Total lipids	OTHER	0	0	0	0	0	0	0	0	0	0	0	0	0	0	0	0	0	1	0	0	0	0	0	0	0	0	0	0	0	0	0	0	0	0	0	0	0	0	0	0	0	0	0	0	0	0	0	0	0	0	0	0	0	0	0	0	0	0	0	0	0	0	0	0	0	0	0	0	0	0	0	0	0	1	0	0	0	0	0	0	0	0	0	0	0	0	0	0	0	1	0	0	0	0	0	0	0	0	0	0	0	0	0	0	0	0	0	0	0	0	0	0	0	0	0	0	0	0	0	0	0	0	0	0	0	0	0	0	0	0	0	0	0	0	0	0	0	0	0	0	0
166	40	48	Linoleic.Acid	Fatty acids	FA	0	0	0	0	0	0	0	0	0	0	0	0	0	0	0	0	0	0	0	0	0	0	1	0	0	0	0	0	0	0	1	1	0	0	1	1	1	0	0	0	0	0	0	0	1	0	0	1	1	1	1	0	0	0	0	0	0	0	0	0	0	0	0	0	0	0	0	1	0	0	1	0	0	1	0	0	0	0	0	0	1	0	0	0	0	0	0	0	0	1	0	0	0	0	0	0	0	0	0	0	0	0	0	0	0	0	0	0	0	0	1	0	1	1	1	0	0	0	0	0	0	0	0	0	0	0	0	0	0	0	0	0	0	0	0	0	0	0	0	0	1
127	41	154	Triglycerides.in.Large.HDL	Large HDL	HDL	0	0	0	0	0	0	0	0	0	0	0	0	0	0	0	0	0	0	0	0	0	0	1	0	0	0	0	0	0	0	0	0	0	0	1	0	1	0	0	0	0	0	0	0	1	0	1	1	1	0	0	0	0	0	0	0	0	0	0	0	0	1	0	0	1	0	0	0	0	0	0	0	0	0	0	0	0	0	0	0	0	0	0	0	0	0	0	0	0	0	1	1	0	0	1	0	1	1	0	0	0	0	1	0	0	0	0	0	0	0	0	0	0	0	0	0	0	0	0	0	0	0	0	0	0	0	0	0	0	0	0	0	0	0	0	0	1	0	0	0	0
91	42	147	Triglycerides.in.Very.Large.HDL	Very large HDL	HDL	0	0	0	0	0	0	0	0	0	0	0	0	0	0	0	0	0	0	0	0	0	0	0	0	1	0	0	0	0	0	0	0	0	0	0	0	0	0	0	0	0	0	0	0	0	0	0	0	0	0	0	0	0	0	0	0	0	0	0	0	0	0	0	0	0	0	0	0	0	0	0	0	0	0	0	0	0	0	0	0	0	0	0	0	0	0	0	0	0	0	0	0	0	0	0	0	0	0	0	0	0	0	0	0	0	0	0	0	0	0	0	0	0	0	0	0	0	0	0	0	0	0	0	0	0	0	0	0	0	0	0	0	0	0	0	0	1	1	0	0	0
83	43	47	Saturated.Fatty.Acids	Fatty acids	FA	0	0	0	0	0	0	0	0	0	0	0	0	0	0	0	0	0	1	0	0	0	0	0	0	0	0	0	0	0	0	0	0	0	0	0	0	1	0	0	0	0	0	0	0	0	0	0	0	0	0	0	0	0	0	0	0	0	1	0	0	0	0	0	1	0	0	0	0	0	0	0	0	0	0	0	0	0	0	0	0	0	0	0	0	0	0	0	0	0	0	0	0	0	0	0	0	0	0	0	0	0	0	0	0	1	0	0	0	0	0	0	0	0	0	0	0	0	0	0	0	0	0	0	0	0	0	0	0	0	0	0	0	0	0	0	0	1	0	0	0	0
95	44	41	Total.Fatty.Acids	Fatty acids	FA	0	0	0	0	0	0	0	0	0	0	0	0	0	0	0	0	0	0	0	0	0	0	0	0	0	0	0	0	0	0	0	0	0	0	0	0	0	0	0	0	0	0	0	0	0	0	0	0	0	0	0	0	0	0	0	0	0	1	0	0	0	0	0	0	0	0	0	0	0	0	0	0	0	0	0	0	0	0	0	0	0	0	0	0	0	0	0	0	0	0	0	0	0	0	0	0	0	0	0	0	0	0	0	0	1	0	0	0	0	0	0	0	0	0	0	0	0	0	0	0	0	0	0	0	0	0	0	0	0	0	0	0	0	0	0	0	0	0	0	0	0
132	45	46	Monounsaturated.Fatty.Acids	Fatty acids	FA	0	0	0	0	0	0	0	0	1	0	0	0	0	0	0	1	0	1	0	0	0	0	0	0	1	0	0	0	0	0	0	0	0	1	0	0	1	1	0	0	0	0	0	0	0	0	0	0	0	0	0	0	0	0	0	0	0	0	0	0	0	1	1	0	0	0	0	0	0	0	0	0	1	0	0	0	0	0	0	0	0	0	0	0	0	0	0	0	0	0	1	0	0	0	0	0	0	0	0	0	0	0	1	0	0	0	0	0	0	0	0	0	0	0	0	0	0	0	0	0	0	0	0	0	0	0	0	0	0	0	0	1	0	0	0	0	0	1	0	1	0
28	46	161	Triglycerides.in.Medium.HDL	Medium HDL	HDL	0	0	0	0	0	0	0	0	0	0	0	0	0	0	0	0	0	0	0	0	0	0	0	0	0	0	0	0	0	0	0	0	0	0	1	1	0	1	0	0	0	0	0	0	0	0	0	0	0	0	0	0	1	0	0	0	0	0	0	0	0	0	0	0	0	0	0	0	0	0	0	0	0	0	0	0	0	0	0	0	0	0	0	0	0	0	0	0	0	0	0	0	0	0	0	0	0	0	0	0	0	0	0	0	0	0	0	0	0	0	0	0	0	0	0	0	0	0	0	0	0	0	0	0	0	0	0	0	0	0	0	0	1	0	0	0	0	0	0	0	0
94	47	11	Triglycerides.in.HDL	Triglycerides	HDL	0	0	0	0	0	0	0	0	0	0	0	0	0	0	1	0	0	0	0	0	0	0	0	0	0	0	0	0	0	0	0	0	0	0	0	0	0	0	0	0	0	0	0	0	0	0	0	0	0	0	0	0	0	0	0	0	0	0	0	0	0	0	0	0	0	0	0	0	0	0	0	0	0	0	0	0	0	0	0	0	0	0	0	0	0	0	0	0	0	0	0	0	0	0	0	0	0	0	0	0	0	0	0	0	0	0	0	0	1	0	0	0	0	0	0	0	0	0	0	0	0	0	0	0	0	0	0	0	0	0	0	0	0	0	0	0	0	0	0	0	0
142	48	140	Triglycerides.in.Small.LDL	Small LDL	LDL	1	1	0	0	0	0	1	0	0	0	0	0	1	0	0	1	1	1	0	0	0	0	0	0	0	0	0	0	0	1	0	0	0	0	0	1	0	0	0	0	0	0	0	0	0	0	0	0	0	0	0	0	0	0	0	1	0	0	0	0	0	0	0	0	0	0	0	0	0	0	0	0	0	0	0	0	0	0	0	0	0	0	0	0	0	0	0	0	0	0	1	0	0	0	0	0	0	0	0	0	0	0	0	0	0	0	0	0	0	0	0	0	0	0	0	0	0	0	0	0	0	0	0	0	0	0	0	0	0	0	0	0	0	0	0	0	0	0	0	1	0
159	49	133	Triglycerides.in.Medium.LDL	Medium LDL	LDL	0	1	0	0	0	0	0	0	0	0	0	0	1	0	0	0	0	0	0	0	0	1	0	0	1	0	0	1	0	1	0	0	0	0	0	0	0	0	0	0	0	0	0	0	0	0	0	0	0	0	1	0	1	1	0	1	0	0	0	0	1	0	0	0	0	0	0	0	1	0	0	0	0	0	0	0	0	0	0	0	0	0	0	0	0	0	0	0	0	0	0	0	0	1	0	0	0	0	0	0	0	0	0	0	1	0	0	0	1	0	0	1	0	0	0	0	0	0	0	0	0	0	0	0	0	0	0	0	0	0	0	0	0	0	0	0	0	0	1	0	0
125	50	112	Triglycerides.in.Very.Small.VLDL	Very small VLDL	VLDL	0	1	0	0	0	0	0	0	0	0	0	0	0	0	1	0	1	0	0	0	0	0	0	0	0	0	0	0	0	0	0	0	0	0	0	1	0	0	0	0	0	0	0	1	0	0	0	1	0	0	0	0	0	0	0	0	0	0	0	0	0	0	0	1	0	0	0	0	0	0	0	0	0	0	0	0	1	0	0	0	0	0	0	0	0	0	0	0	0	0	0	0	0	0	0	0	0	0	0	0	1	0	0	0	0	0	1	0	0	0	0	0	0	0	0	0	0	0	0	0	0	0	0	0	0	0	0	0	0	0	0	0	0	0	0	0	0	0	0	0	0
161	51	126	Triglycerides.in.Large.LDL	Large LDL	LDL	0	1	0	0	0	0	0	0	0	0	0	0	0	0	0	0	0	0	0	0	0	0	0	0	0	0	0	0	0	0	0	0	0	0	0	0	0	1	0	0	0	0	0	0	0	0	0	0	0	0	0	1	1	1	1	1	1	1	1	1	0	0	0	1	1	0	0	0	1	1	0	0	0	0	0	0	0	0	0	0	1	0	0	0	0	0	0	0	0	0	0	0	1	1	0	0	0	1	0	0	0	0	0	0	0	0	0	0	0	0	0	0	0	0	0	0	0	0	0	0	0	0	0	0	0	0	0	0	0	0	0	0	0	0	0	0	1	0	0	1	1
162	52	10	Triglycerides.in.LDL	Triglycerides	LDL	0	1	0	0	0	0	0	0	0	0	0	0	0	0	0	0	0	0	0	0	0	0	0	0	0	0	0	1	0	1	0	0	0	0	0	0	0	1	0	0	0	0	0	0	0	0	0	0	0	0	1	1	1	1	0	1	1	0	1	0	0	0	0	0	0	0	0	0	1	0	0	0	0	0	0	0	0	0	0	0	1	0	0	0	0	0	0	0	0	0	0	0	1	1	0	0	0	1	0	0	0	0	0	0	0	0	0	0	0	0	0	0	0	0	0	0	0	0	0	0	0	0	0	0	0	0	0	0	0	0	0	0	0	0	0	0	0	1	1	0	0
126	53	119	Triglycerides.in.IDL	IDL	IDL	0	1	0	0	0	0	0	0	0	0	0	0	0	0	0	0	0	0	0	0	0	0	0	0	0	0	0	0	0	0	0	0	0	0	0	1	0	0	0	0	0	0	0	1	1	0	1	0	0	0	0	0	0	0	1	1	1	0	1	1	0	0	0	0	0	0	0	0	0	0	0	0	0	0	0	0	1	0	0	0	1	0	0	0	0	0	0	0	0	0	0	0	1	0	0	0	0	0	0	0	0	0	0	0	0	0	1	0	0	0	0	0	0	0	0	0	0	0	0	0	0	0	0	0	0	0	0	0	0	0	0	0	0	0	0	0	1	0	0	0	0
154	54	9	Triglycerides.in.VLDL	Triglycerides	VLDL	1	0	1	1	1	1	1	0	0	1	1	1	1	1	1	1	1	0	0	0	0	0	0	0	0	0	0	0	0	0	0	0	0	0	0	0	0	0	0	0	0	0	0	0	0	0	0	0	0	0	0	0	0	0	0	0	0	0	0	0	0	0	0	1	0	0	0	0	0	0	0	0	0	0	0	0	0	1	0	0	0	0	0	1	0	0	0	0	0	0	0	1	0	0	0	0	0	0	0	0	0	0	0	0	0	0	0	0	0	0	0	0	0	0	0	0	0	0	0	0	0	0	0	0	0	0	0	0	0	0	0	0	0	0	0	0	0	0	0	0	0
150	55	8	Total.Triglycerides	Triglycerides	OTHER	1	1	1	1	0	1	1	0	0	0	0	1	1	1	1	1	1	0	0	0	0	0	0	0	0	0	0	0	0	0	0	0	0	0	0	0	0	0	0	0	0	0	0	0	0	0	0	0	0	0	0	0	0	0	0	0	0	0	0	0	0	0	1	0	0	0	0	0	0	0	0	0	0	0	0	0	0	0	0	0	0	0	0	0	0	0	0	0	0	0	0	1	0	0	0	0	0	0	0	0	0	0	0	0	0	0	0	0	0	0	0	0	0	0	0	0	0	0	0	0	0	0	0	0	0	0	0	0	0	0	0	0	0	0	0	0	0	0	0	0	0
151	56	98	Triglycerides.in.Medium.VLDL	Medium VLDL	VLDL	0	1	1	1	1	0	0	0	0	1	1	1	1	0	1	1	1	0	0	0	0	0	0	0	0	0	0	0	0	0	0	0	0	0	0	0	0	0	0	0	0	0	0	0	0	0	0	0	0	0	0	0	0	0	0	0	0	0	0	0	0	0	0	0	0	0	0	0	0	0	0	0	0	0	0	0	0	0	0	0	0	0	0	0	0	0	0	0	0	0	0	0	0	0	1	0	0	0	0	0	0	0	0	0	0	0	0	0	0	0	0	0	0	0	0	0	0	0	0	0	0	0	0	0	0	0	0	0	0	0	0	0	0	0	0	0	0	0	0	1	1
155	57	105	Triglycerides.in.Small.VLDL	Small VLDL	VLDL	0	1	1	1	0	1	1	0	0	0	0	1	1	1	1	1	1	0	0	0	0	0	0	1	0	0	0	0	0	0	0	0	0	0	0	1	0	0	1	0	0	0	0	0	0	0	0	0	0	0	0	0	0	0	0	0	0	0	0	0	0	0	0	0	1	0	0	0	0	0	0	0	0	0	0	0	1	1	0	0	0	0	1	0	0	0	0	0	0	0	0	1	0	0	0	0	0	1	0	0	1	0	0	0	0	0	0	0	0	0	0	0	0	0	0	0	0	0	0	0	0	0	0	0	0	0	0	0	0	0	0	0	0	0	0	1	1	0	0	1	0
141	58	168	Triglycerides.in.Small.HDL	Small HDL	HDL	0	1	0	0	0	1	1	0	0	0	0	0	1	1	1	0	1	0	0	0	0	0	1	0	0	0	0	0	0	0	0	0	0	0	0	0	0	0	0	0	0	0	0	0	0	0	0	0	0	0	0	0	0	0	0	0	0	0	0	0	0	0	0	0	0	0	0	0	0	0	0	0	0	0	0	0	0	0	0	0	0	0	0	0	0	0	0	0	0	0	0	0	0	0	0	0	0	0	0	0	0	0	0	0	0	0	0	0	0	0	0	0	0	0	0	0	0	0	0	0	0	0	0	0	0	0	0	0	0	0	0	0	0	0	0	0	0	1	1	0	1
11	59	83	Free.Cholesterol.in.Very.Large.VLDL	Very large VLDL	VLDL	1	0	0	0	0	0	1	0	0	0	0	1	0	0	0	1	1	0	0	0	0	0	0	0	0	0	0	0	0	0	0	0	0	0	0	0	0	0	0	0	0	0	0	0	0	0	0	0	0	0	0	0	0	0	0	0	0	0	0	0	0	0	0	0	0	0	0	0	0	0	0	0	1	0	0	0	0	0	0	0	0	0	0	0	0	0	0	0	0	0	0	0	0	0	0	0	0	0	0	0	0	0	0	0	0	0	0	0	0	0	0	0	0	0	0	0	0	0	0	0	0	0	0	0	0	0	0	0	0	0	0	0	0	0	0	0	0	0	0	0	0
147	60	80	Phospholipids.in.Very.Large.VLDL	Very large VLDL	VLDL	1	0	0	0	1	0	1	1	1	1	0	0	1	1	1	0	1	0	0	0	0	0	0	0	0	0	0	0	0	0	0	0	0	0	0	0	0	0	0	0	0	0	0	0	0	0	0	0	0	0	0	0	0	0	0	0	0	0	0	0	0	0	0	0	0	0	0	0	0	0	0	0	1	0	0	0	0	0	0	0	0	0	0	0	0	0	0	0	0	0	0	0	0	0	0	0	0	0	0	0	0	0	0	0	0	0	0	0	0	0	0	0	0	0	0	0	0	0	0	0	0	0	0	0	0	0	0	0	0	0	0	0	0	0	0	0	0	1	0	0	0
145	61	79	Total.Lipids.in.Very.Large.VLDL	Very large VLDL	VLDL	1	0	0	0	1	0	1	1	1	1	1	1	1	1	1	1	1	0	0	0	0	0	0	0	0	0	0	0	0	0	0	0	0	0	0	0	0	0	0	0	0	0	0	0	0	0	0	0	0	0	0	0	0	0	0	0	0	0	0	0	0	0	0	0	0	0	0	0	0	0	0	0	1	0	0	0	0	0	0	0	0	0	0	0	0	0	0	0	0	0	0	0	0	0	0	0	0	0	0	0	0	0	0	0	0	0	0	0	0	0	0	0	0	0	0	0	0	0	0	0	0	0	0	0	0	0	0	0	0	0	0	0	0	0	0	0	0	0	0	0	0
146	62	78	Concentration.of.Very.Large.VLDL.Particles	Very large VLDL	VLDL	1	0	0	0	1	1	1	1	1	1	0	1	1	1	1	1	1	0	0	0	0	0	0	0	0	0	0	0	0	0	0	0	0	0	0	0	0	0	0	0	0	0	0	0	0	0	0	0	0	0	0	0	0	0	0	0	0	0	0	0	0	0	0	0	0	0	0	0	0	0	0	0	1	0	0	0	0	0	0	0	0	0	0	0	0	0	0	0	0	0	0	0	0	0	0	0	0	0	0	0	0	0	0	0	0	0	0	0	0	0	0	0	0	0	0	0	0	0	0	0	0	0	0	0	0	0	0	0	0	0	0	0	0	0	0	0	0	0	0	0	0
143	63	90	Free.Cholesterol.in.Large.VLDL	Large VLDL	VLDL	1	1	0	0	0	1	1	1	1	1	0	1	1	1	1	1	1	0	0	0	0	0	0	0	0	0	0	0	0	0	0	0	0	0	0	1	0	0	0	0	0	0	0	0	0	0	0	0	0	0	0	0	0	0	0	0	0	0	0	0	0	0	0	0	0	0	0	0	0	0	0	0	0	0	0	0	0	0	0	0	0	0	0	0	0	0	0	0	0	0	0	0	0	0	0	0	1	0	0	0	0	0	0	0	0	0	0	0	0	0	0	0	0	0	0	0	0	0	0	0	0	0	0	0	0	0	0	0	0	0	0	0	0	0	0	0	0	0	0	0	0
144	64	87	Phospholipids.in.Large.VLDL	Large VLDL	VLDL	1	1	0	0	0	1	1	1	1	1	0	1	1	1	1	0	1	0	0	0	0	0	0	0	0	0	0	0	0	0	0	0	0	0	0	0	0	0	0	0	0	0	0	0	0	0	0	0	0	0	0	0	0	0	0	0	0	0	0	0	0	0	0	0	0	0	0	0	0	0	0	0	0	0	0	0	0	0	0	0	0	0	0	0	0	0	0	0	0	0	0	0	0	0	0	0	0	0	0	0	0	0	0	0	0	0	0	0	0	0	0	0	0	0	0	0	0	0	0	0	0	0	0	0	0	0	0	0	0	0	0	0	0	0	0	0	0	1	0	0	0
148	65	86	Total.Lipids.in.Large.VLDL	Large VLDL	VLDL	1	1	1	1	1	0	0	0	0	1	1	1	1	1	1	1	1	0	0	0	0	0	0	0	0	0	0	0	0	0	0	0	0	0	0	0	0	0	0	0	0	0	0	0	0	0	0	0	0	0	0	0	0	0	0	0	0	0	0	0	0	0	0	0	0	0	0	0	0	0	0	0	0	0	0	0	0	0	0	0	0	0	0	1	0	0	0	0	0	0	0	0	0	0	0	0	1	0	0	0	0	0	0	0	0	0	0	0	0	0	0	0	0	0	0	0	0	0	0	0	0	0	0	0	0	0	0	0	0	0	0	0	0	0	0	0	0	0	0	0	0
149	66	85	Concentration.of.Large.VLDL.Particles	Large VLDL	VLDL	1	1	1	1	1	1	1	0	1	1	1	1	1	1	1	1	1	0	0	0	0	0	0	0	0	0	0	0	0	0	0	0	0	0	0	0	0	0	0	0	0	0	0	0	0	0	0	0	0	0	0	0	0	0	0	0	0	0	0	0	0	0	0	0	0	0	0	0	0	0	0	0	0	0	0	0	0	0	0	0	0	0	0	0	0	0	0	0	0	0	0	0	0	0	0	0	1	0	0	0	0	0	0	0	0	0	0	0	0	0	0	0	0	0	0	0	0	0	0	0	0	0	0	0	0	0	0	0	0	0	0	0	0	0	0	0	0	0	0	0	0
7	67	88	Cholesterol.in.Large.VLDL	Large VLDL	VLDL	1	1	0	0	0	0	0	0	0	1	0	0	1	0	0	0	1	0	0	0	0	0	0	0	0	0	0	0	0	0	0	0	0	0	0	0	0	0	0	0	0	1	0	0	0	0	0	0	0	0	0	0	0	0	0	0	0	0	0	0	0	0	0	0	0	0	0	0	0	0	0	0	0	0	0	0	0	0	0	0	0	0	0	0	0	0	0	0	0	0	0	0	0	0	0	0	0	0	0	0	0	0	0	0	0	0	0	0	0	0	0	0	0	0	0	0	0	0	0	0	0	0	0	0	0	0	0	0	0	0	0	0	0	0	0	0	0	0	0	0	0
1	68	81	Cholesterol.in.Very.Large.VLDL	Very large VLDL	VLDL	1	0	0	0	0	0	0	0	0	1	0	0	0	0	0	0	1	0	0	0	0	0	0	0	0	0	0	0	0	0	0	0	0	0	0	0	0	0	0	0	0	0	0	0	0	0	0	0	0	0	0	0	0	0	0	0	0	0	0	0	0	0	0	0	0	0	0	0	0	0	0	0	0	0	0	0	0	0	0	0	0	0	0	0	0	0	0	0	0	0	0	0	0	0	0	0	0	0	0	0	0	0	0	0	0	0	0	0	0	0	0	0	0	0	0	0	0	0	0	0	0	0	0	0	0	0	0	0	0	0	0	0	0	0	0	0	0	0	0	0	0
2	69	25	Total.Lipids.in.VLDL	Total lipids	VLDL	1	0	0	1	0	0	0	0	0	1	0	0	0	0	0	1	1	0	0	0	0	0	0	0	0	0	0	0	0	0	0	0	0	0	0	0	0	0	0	0	0	0	0	0	0	0	0	0	0	0	0	0	0	0	0	0	0	0	0	0	0	0	0	0	0	0	0	0	0	0	0	0	0	0	0	0	0	0	0	0	0	0	0	0	0	0	0	0	0	0	0	0	0	0	0	0	0	0	0	0	0	0	0	0	0	0	0	0	0	0	0	0	0	0	0	0	0	0	0	0	0	0	0	0	0	0	0	0	0	0	0	1	0	0	0	0	0	0	0	0	0
12	70	75	Cholesteryl.Esters.in.Chylomicrons.and.Extremely.Large.VLDL	Chylomicrons and x-large VLDL	VLDL	1	0	0	0	0	0	0	0	0	0	0	0	0	1	0	1	1	0	0	0	0	0	0	0	1	0	0	0	0	0	0	0	0	0	0	0	0	0	0	0	0	0	0	0	0	0	0	0	0	0	0	0	0	0	0	0	0	0	0	0	0	0	0	0	0	0	0	0	0	0	0	0	0	0	1	0	0	0	0	0	0	1	0	0	0	0	0	0	0	0	0	0	0	0	0	0	0	0	0	0	0	0	0	0	0	0	0	0	0	0	0	1	0	0	0	0	0	0	0	0	0	0	0	0	0	0	0	0	0	0	0	0	0	0	0	0	0	0	0	0	0
13	71	74	Cholesterol.in.Chylomicrons.and.Extremely.Large.VLDL	Chylomicrons and x-large VLDL	VLDL	1	0	0	0	0	0	0	0	0	0	0	0	0	1	0	1	1	0	0	0	0	0	0	0	0	0	0	0	0	0	0	0	0	0	0	0	0	0	0	1	0	0	0	0	0	0	0	0	0	0	0	0	0	0	0	0	0	0	0	0	0	0	0	0	0	0	0	0	0	0	0	0	0	0	1	0	0	0	0	0	0	1	0	0	0	0	0	0	0	0	0	0	0	0	0	0	0	0	0	0	0	0	0	0	0	0	0	0	0	0	0	1	0	0	0	0	0	0	0	0	0	0	0	0	0	0	0	0	0	0	0	0	0	0	0	0	0	0	0	0	1
16	72	76	Free.Cholesterol.in.Chylomicrons.and.Extremely.Large.VLDL	Chylomicrons and x-large VLDL	VLDL	1	0	0	0	0	0	0	0	0	0	0	0	0	0	0	0	1	0	0	0	0	0	0	0	0	0	0	0	0	0	0	0	0	0	0	1	0	0	0	1	0	0	0	0	0	0	0	0	0	0	0	0	0	0	0	0	0	0	0	0	0	0	0	0	0	0	0	0	0	0	0	0	0	0	0	0	0	0	0	0	0	1	1	0	0	0	0	0	0	0	0	0	0	0	0	0	0	0	0	0	0	0	0	0	0	0	0	0	0	0	0	1	0	0	0	0	0	0	0	0	0	0	0	0	0	0	0	0	0	0	0	0	0	0	0	0	1	0	0	0	0
14	73	73	Phospholipids.in.Chylomicrons.and.Extremely.Large.VLDL	Chylomicrons and x-large VLDL	VLDL	1	0	0	0	0	0	0	0	0	0	0	0	0	1	0	0	0	0	0	0	0	0	0	0	0	0	0	0	0	0	0	0	0	0	0	0	0	0	0	1	0	0	0	0	0	0	0	0	0	0	0	0	0	0	0	0	0	0	0	0	0	0	0	0	0	0	0	0	0	0	0	0	0	0	0	0	0	0	0	0	0	1	1	0	0	0	0	0	0	0	0	0	0	0	0	0	0	0	0	0	0	0	0	0	0	0	0	0	0	0	0	0	0	0	0	0	0	0	0	0	0	0	0	0	0	0	0	0	0	0	0	0	0	0	0	0	0	0	0	0	0
15	74	71	Concentration.of.Chylomicrons.and.Extremely.Large.VLDL.Particles	Chylomicrons and x-large VLDL	VLDL	1	0	0	0	0	0	0	0	0	0	0	0	0	0	0	0	0	0	0	0	0	0	0	0	0	0	0	0	0	0	0	0	0	0	1	1	0	0	0	1	0	0	0	0	0	0	0	0	0	0	0	0	0	0	0	0	0	0	0	0	0	0	0	0	0	0	0	0	0	0	0	0	0	0	0	0	0	0	0	0	0	1	1	0	0	0	0	0	0	0	0	0	0	0	0	0	0	0	0	0	0	0	0	0	0	0	0	0	0	0	0	0	0	0	0	0	0	0	0	0	0	0	0	0	0	0	0	0	0	0	0	0	0	0	0	0	0	0	0	0	0
72	75	77	Triglycerides.in.Chylomicrons.and.Extremely.Large.VLDL	Chylomicrons and x-large VLDL	VLDL	0	0	0	0	0	0	0	0	0	0	0	0	0	0	0	0	0	0	0	0	0	0	0	0	0	0	0	0	0	0	0	0	0	0	0	0	0	0	1	0	0	0	0	0	1	0	0	0	0	0	0	0	0	0	0	0	0	0	0	0	0	0	0	0	1	0	0	0	0	0	0	0	0	0	0	0	0	0	0	0	0	0	0	1	1	0	1	0	0	0	0	0	0	0	1	0	0	1	0	0	0	0	0	0	0	0	0	0	0	0	0	0	0	0	0	0	0	0	0	0	0	0	0	0	0	0	0	0	0	0	0	0	0	0	0	0	0	0	0	1	1
17	76	72	Total.Lipids.in.Chylomicrons.and.Extremely.Large.VLDL	Chylomicrons and x-large VLDL	VLDL	1	0	0	0	0	0	0	0	0	0	0	0	0	0	0	0	0	0	0	0	0	0	0	0	0	0	0	0	0	0	0	0	0	0	0	0	1	0	1	1	0	0	0	0	0	0	0	0	0	0	0	0	0	0	0	0	0	0	0	0	0	0	0	0	0	0	0	0	0	0	0	0	0	0	0	0	0	0	0	0	0	1	1	1	1	0	1	0	0	0	1	0	0	0	0	0	0	0	0	0	0	0	0	0	0	0	0	0	0	0	0	0	0	0	0	0	0	0	0	0	0	0	0	0	0	0	0	0	0	0	0	0	0	0	0	0	0	0	0	0	0
152	77	91	Triglycerides.in.Large.VLDL	Large VLDL	VLDL	0	0	1	1	1	0	0	0	0	1	1	1	1	1	1	1	0	0	0	0	0	0	0	0	0	0	0	0	0	0	0	0	0	0	0	0	1	0	0	0	0	0	0	0	0	0	0	0	0	0	0	0	0	0	0	0	0	0	0	0	0	0	0	0	0	0	0	0	0	0	0	0	0	0	0	0	0	0	0	0	0	0	0	1	0	0	0	0	0	0	0	0	0	0	0	0	0	0	0	0	0	0	0	0	0	0	0	1	0	0	0	0	0	0	0	0	0	0	0	0	0	0	0	0	0	0	0	0	0	0	0	0	0	0	0	0	1	0	0	0	1
153	78	84	Triglycerides.in.Very.Large.VLDL	Very large VLDL	VLDL	0	0	1	0	1	1	1	0	1	1	1	1	1	1	1	1	1	0	0	0	0	0	0	0	0	0	0	0	0	0	0	0	0	0	0	0	0	0	0	0	0	0	0	0	0	0	0	0	1	0	0	0	0	0	0	0	0	0	0	0	0	0	0	1	0	0	0	0	0	0	0	0	0	0	0	0	0	0	0	0	0	0	0	1	0	0	0	0	0	0	0	0	0	0	0	0	0	0	0	0	0	0	0	0	0	0	0	0	0	0	0	0	0	0	0	0	0	0	0	0	0	0	0	0	0	0	0	0	0	0	0	0	0	0	0	0	0	0	0	1	0
73	79	32	Average.Diameter.for.VLDL.Particles	Lipoprotein particle sizes	VLDL	0	0	0	0	0	0	0	0	0	0	1	1	1	0	0	0	0	0	0	0	0	0	0	0	0	0	0	0	0	0	0	0	0	1	0	0	0	0	0	0	0	0	0	0	0	0	0	0	0	0	0	0	0	0	0	0	0	0	0	0	1	0	0	0	0	0	0	0	0	0	0	0	0	0	0	0	0	0	0	0	0	0	0	1	1	0	0	0	0	0	0	0	0	0	0	0	0	1	0	0	1	0	0	0	0	0	0	1	1	0	0	0	0	0	0	0	0	0	0	0	0	0	0	0	0	0	0	0	0	0	0	0	0	0	0	0	0	0	1	0	0
122	80	145	Cholesteryl.Esters.in.Very.Large.HDL	Very large HDL	HDL	0	0	0	0	1	0	0	0	0	0	0	0	0	0	0	1	0	1	0	0	0	0	0	0	0	0	0	0	0	0	0	0	0	0	0	0	0	0	0	0	0	1	1	0	0	1	1	0	1	0	1	0	0	0	0	0	0	0	0	0	0	0	0	1	0	1	0	0	0	0	0	0	0	0	0	0	0	0	0	0	0	0	0	0	0	0	0	0	0	0	0	0	0	0	0	0	0	0	0	0	0	0	1	0	0	0	0	0	0	0	0	0	0	0	0	0	0	0	0	0	0	0	0	0	0	0	0	0	0	0	0	0	0	0	0	0	0	0	1	1	1
49	81	144	Cholesterol.in.Very.Large.HDL	Very large HDL	HDL	0	0	0	0	0	0	0	0	0	0	0	0	0	0	0	0	0	1	0	0	0	0	0	0	0	0	0	0	0	0	0	0	0	0	0	0	0	0	0	0	0	1	1	0	0	1	1	0	1	0	0	0	0	0	0	0	0	0	0	0	0	0	0	0	0	1	0	0	0	0	0	0	0	0	0	0	0	0	0	0	0	0	0	0	0	0	0	0	0	0	0	0	0	0	0	0	0	0	0	0	0	0	0	0	0	0	0	0	0	0	0	0	0	0	0	0	0	0	0	0	0	0	0	0	0	0	0	0	0	0	0	0	0	0	0	0	0	0	1	0	0
51	82	143	Phospholipids.in.Very.Large.HDL	Very large HDL	HDL	0	0	0	0	0	0	0	0	0	0	0	0	0	0	0	0	0	0	0	0	0	0	0	0	0	0	0	0	0	0	0	0	0	0	0	0	0	0	0	0	0	0	1	0	0	1	1	0	0	0	0	0	0	0	0	0	0	0	0	0	0	0	0	0	0	1	0	0	0	0	0	0	0	0	0	0	0	0	0	0	0	0	0	0	0	0	0	0	0	0	0	0	0	0	0	0	0	0	0	0	0	0	0	0	0	0	0	0	0	0	0	0	0	0	0	0	0	0	0	0	0	0	0	0	0	0	0	0	0	0	0	0	0	0	0	0	1	0	0	0	0
50	83	142	Total.Lipids.in.Very.Large.HDL	Very large HDL	HDL	0	0	0	0	0	0	0	0	0	0	0	0	0	0	0	0	0	1	0	0	0	0	0	0	0	0	0	0	0	0	0	0	0	0	0	0	0	0	0	0	0	1	1	0	0	1	1	0	0	0	0	0	0	0	0	0	0	0	0	0	0	0	0	0	0	1	0	0	0	0	0	0	0	0	0	0	0	0	0	0	0	0	0	0	0	0	0	0	0	0	0	0	0	0	0	0	0	0	0	0	0	0	0	0	0	0	0	0	0	0	0	0	0	0	0	0	0	0	0	0	0	0	0	0	0	0	0	0	0	0	0	0	0	0	0	0	0	0	1	0	0
48	84	141	Concentration.of.Very.Large.HDL.Particles	Very large HDL	HDL	0	0	0	0	0	0	0	0	0	0	0	0	0	0	0	0	0	1	0	0	0	0	0	0	0	0	0	0	0	0	0	0	0	0	0	0	0	0	0	0	0	1	0	0	0	0	0	0	0	0	0	0	0	0	0	0	0	0	0	0	0	0	0	0	0	1	0	0	0	0	0	0	0	0	0	0	0	0	0	0	0	0	0	0	0	0	0	0	0	0	0	0	0	0	0	0	0	0	0	0	0	0	0	1	1	0	0	0	0	0	0	0	0	0	0	0	0	0	0	0	0	0	0	0	0	0	0	0	0	0	0	0	0	0	0	0	0	0	1	0	0
120	85	146	Free.Cholesterol.in.Very.Large.HDL	Very large HDL	HDL	0	0	0	0	0	0	0	0	0	0	0	0	0	0	0	0	0	0	0	0	0	0	0	0	0	0	0	0	0	0	0	0	0	0	0	0	1	0	0	0	0	1	0	0	0	1	1	0	0	0	0	0	0	0	0	0	0	0	0	0	0	0	0	0	0	0	0	0	0	0	0	0	0	0	0	0	0	0	0	1	1	0	0	0	0	0	0	0	0	0	0	0	0	0	0	0	0	0	0	0	1	1	0	1	0	0	0	0	0	0	0	0	0	0	0	0	0	0	0	0	0	0	0	0	0	0	0	0	0	0	0	0	0	0	0	0	1	1	0	0	1
74	86	153	Free.Cholesterol.in.Large.HDL	Large HDL	HDL	0	0	0	0	0	0	0	0	0	0	0	0	1	0	0	0	0	0	0	0	0	0	0	0	0	0	0	0	0	0	0	0	0	0	0	0	0	0	0	0	0	0	0	0	0	0	0	0	0	0	0	0	0	0	0	0	0	0	0	0	0	0	0	0	0	0	0	0	0	1	1	0	0	0	0	0	0	0	0	0	0	0	0	0	0	0	0	0	1	0	0	0	0	0	0	0	0	0	0	0	0	0	0	0	0	0	0	0	0	0	0	0	0	0	0	0	0	0	0	0	0	0	0	0	0	0	0	0	0	0	0	0	0	0	0	0	1	1	1	0	0
78	87	148	Concentration.of.Large.HDL.Particles	Large HDL	HDL	0	0	0	0	0	0	0	0	0	0	0	0	1	1	0	0	0	0	0	0	0	0	0	0	0	0	0	0	0	0	1	0	0	0	0	0	0	0	0	0	0	0	0	0	0	0	0	0	0	0	0	0	0	0	0	0	0	0	0	0	0	0	0	0	0	0	0	0	0	1	1	0	0	0	0	0	0	0	0	0	0	0	0	0	1	1	1	1	1	0	0	0	0	0	0	0	0	0	0	0	0	0	0	0	0	0	0	0	0	0	0	0	0	0	0	0	0	0	0	0	0	0	0	0	0	0	0	0	0	0	0	0	0	0	0	0	1	0	1	0	0
75	88	150	Phospholipids.in.Large.HDL	Large HDL	HDL	0	0	0	0	0	0	0	0	0	0	0	0	1	0	0	0	0	0	0	0	0	0	0	0	0	0	0	0	0	0	1	0	0	0	0	0	0	0	0	0	0	0	0	0	1	0	0	0	0	0	0	0	0	0	0	0	0	0	0	0	0	0	0	0	0	0	0	0	0	1	1	0	0	0	0	0	0	0	0	0	0	0	0	0	0	0	0	0	0	0	0	0	0	0	0	0	0	0	0	0	0	0	0	0	0	0	0	0	0	0	0	0	0	0	0	0	0	0	0	0	0	0	0	0	0	0	0	0	0	0	0	0	0	0	0	0	0	0	0	0	0
77	89	149	Total.Lipids.in.Large.HDL	Large HDL	HDL	0	0	0	0	0	0	0	0	0	0	0	0	1	1	0	0	0	0	0	0	0	0	0	0	0	0	0	0	0	0	1	0	0	0	0	0	0	0	0	0	0	0	0	0	1	0	0	0	0	0	0	0	0	0	0	0	0	0	0	0	0	0	0	0	0	0	0	0	0	1	1	0	0	0	0	0	0	0	0	0	0	0	0	0	1	1	1	0	1	0	0	0	0	0	0	0	0	0	0	0	0	0	0	0	0	0	0	0	0	0	0	0	0	0	0	0	0	0	0	0	0	0	0	0	0	0	0	0	0	0	0	0	0	0	0	0	0	0	1	0	0
156	90	152	Cholesteryl.Esters.in.Large.HDL	Large HDL	HDL	0	0	1	0	1	0	0	0	0	0	1	1	1	1	0	0	0	0	0	0	0	1	0	0	0	0	0	0	0	0	1	0	0	0	0	1	0	0	0	0	0	0	0	0	0	1	0	1	0	0	0	0	0	1	0	0	0	0	0	0	1	1	0	0	0	0	0	0	0	0	0	0	0	0	0	0	0	0	0	0	0	0	0	0	1	1	1	1	1	0	1	0	0	0	0	0	0	0	0	0	0	1	0	0	0	0	0	1	1	0	0	0	0	0	0	0	0	0	0	0	0	0	0	0	0	0	0	0	0	0	0	0	0	0	0	0	1	0	1	0	0
157	91	151	Cholesterol.in.Large.HDL	Large HDL	HDL	0	0	1	0	1	0	0	0	0	0	1	1	1	0	0	0	0	0	0	0	0	1	0	0	0	0	0	0	0	0	1	0	0	0	0	0	0	0	0	0	0	0	0	0	0	1	0	1	0	0	0	0	0	1	0	0	0	0	0	0	1	1	0	0	0	0	0	0	0	0	0	0	0	0	0	0	0	0	0	0	0	0	0	0	1	1	1	1	1	0	0	0	0	0	0	0	0	0	0	0	0	1	0	0	0	0	0	1	0	0	0	0	0	0	0	0	0	0	0	0	0	0	0	0	0	0	0	0	0	0	0	0	0	0	0	0	0	0	1	0	0
76	92	34	Average.Diameter.for.HDL.Particles	Lipoprotein particle sizes	HDL	0	0	0	0	0	0	0	0	0	0	0	0	1	0	0	0	0	0	0	0	0	0	0	0	0	0	0	0	0	0	1	0	0	0	0	0	0	0	0	0	0	0	0	0	0	1	0	0	0	0	0	0	0	0	0	0	0	0	0	0	0	0	0	0	0	0	0	0	1	1	1	0	0	0	1	0	0	0	0	0	0	0	0	0	1	0	0	0	1	0	0	0	0	0	0	0	0	0	0	0	0	0	0	0	0	0	0	0	0	0	0	0	0	0	0	0	0	0	0	0	0	0	0	0	0	0	0	0	0	0	0	0	0	0	0	0	0	0	1	0	1
62	93	27	Total.Lipids.in.HDL	Total lipids	HDL	0	1	0	0	0	0	0	0	0	0	0	0	0	1	1	0	0	0	0	0	0	0	0	0	1	1	1	1	1	0	0	0	0	0	0	0	0	0	0	0	0	0	0	1	1	0	0	0	0	0	0	0	0	0	0	0	0	0	0	0	0	0	0	0	0	0	0	0	0	0	0	0	0	0	0	0	0	0	0	0	0	0	0	0	0	0	0	0	0	0	0	0	0	0	0	0	0	0	0	0	0	0	0	0	0	0	0	0	0	0	0	0	0	0	0	0	0	0	0	0	0	0	0	0	0	0	0	0	0	0	0	0	0	0	0	0	0	0	0	0	0
63	94	15	Phospholipids.in.HDL	Phospholipids	HDL	0	1	0	0	0	0	0	0	0	0	0	0	0	0	1	0	0	0	0	0	0	0	0	0	1	1	1	1	1	0	0	0	0	0	0	0	0	0	0	0	0	0	0	0	1	0	0	0	0	0	0	0	0	0	0	0	0	0	0	0	0	0	0	0	0	0	0	0	0	0	0	0	0	0	0	0	0	0	0	0	0	0	0	0	0	0	0	0	0	0	0	0	0	0	0	0	0	1	0	0	0	0	0	0	0	0	0	0	0	0	0	0	0	0	0	0	0	0	0	0	0	0	0	0	0	0	0	0	0	0	0	0	0	0	0	0	1	0	0	0	0
64	95	160	Free.Cholesterol.in.Medium.HDL	Medium HDL	HDL	0	1	0	0	0	0	0	0	0	0	0	0	0	0	0	0	0	0	0	0	0	0	0	0	1	0	1	1	1	0	0	0	0	0	0	0	0	0	0	0	0	0	0	0	0	0	0	0	0	0	0	0	0	0	0	0	0	0	0	0	0	0	0	0	0	0	0	0	0	0	0	0	0	0	0	0	0	0	0	0	0	0	0	0	0	0	0	0	0	0	0	0	0	0	0	0	0	0	0	0	0	0	0	0	0	0	0	0	0	0	0	0	0	0	0	0	0	0	0	0	0	0	0	0	0	0	0	0	0	0	0	0	0	0	0	0	0	0	0	0	0
61	96	40	Apolipoprotein.A1	Apolipoproteins	OTHER	0	1	0	0	0	0	0	0	0	0	0	0	0	0	0	0	0	0	0	0	0	0	0	0	1	1	1	1	1	0	0	0	0	0	0	0	0	0	0	0	0	0	0	1	1	0	0	0	0	0	0	0	0	0	0	0	0	0	0	0	0	0	0	0	0	0	0	0	0	0	0	0	0	0	0	0	0	0	0	0	0	0	0	0	0	0	0	0	0	0	0	0	0	0	0	0	0	0	0	0	0	0	0	0	0	0	0	0	0	0	0	0	0	0	0	0	0	0	0	0	0	0	0	0	0	0	0	0	0	0	0	0	0	0	0	0	0	0	0	0	0
67	97	23	Free.Cholesterol.in.HDL	Free cholesterol	HDL	0	0	0	0	0	0	0	0	0	0	0	0	0	1	0	0	0	0	0	0	0	0	0	0	1	0	1	1	0	0	0	0	0	0	0	0	0	0	0	0	0	0	0	0	1	0	0	0	0	0	0	0	0	0	0	0	0	0	0	0	0	0	0	0	0	0	0	0	0	0	0	0	0	0	0	0	0	0	0	0	0	0	0	0	0	1	0	0	0	0	0	0	0	0	0	0	0	0	0	0	0	0	0	0	0	0	0	0	0	0	0	0	0	0	0	0	0	0	0	0	0	0	0	0	0	0	0	0	0	0	0	0	0	0	0	0	0	0	0	0	0
123	98	19	Cholesteryl.Esters.in.HDL	Cholesteryl esters	HDL	0	1	0	0	0	0	0	0	0	0	0	0	1	1	1	0	0	0	0	0	0	0	0	0	0	0	0	1	0	0	0	0	1	0	0	1	0	0	0	0	0	0	0	1	1	0	0	0	0	0	0	0	0	0	0	0	0	0	0	0	0	0	0	0	0	0	0	0	0	0	0	0	0	0	0	0	0	0	0	0	0	0	0	1	0	1	1	0	0	0	0	0	0	0	0	0	0	0	0	0	0	0	0	0	0	0	0	0	0	0	0	0	0	0	0	0	0	0	0	0	0	0	0	0	0	0	0	0	0	0	0	0	0	0	0	0	0	0	0	0	0
124	99	7	HDL.Cholesterol	Cholesterol	HDL	0	1	0	0	0	0	0	0	0	0	0	0	0	1	1	0	0	0	0	0	0	0	0	0	0	0	1	1	0	0	0	0	1	0	0	0	0	0	0	0	0	0	0	1	1	0	0	0	0	0	0	0	0	0	0	0	0	0	0	0	0	0	0	0	0	0	0	0	0	0	0	0	0	0	0	0	0	0	0	0	0	0	0	1	0	1	1	0	0	0	0	0	0	0	0	0	0	0	0	0	0	0	0	0	0	0	0	0	0	0	0	0	0	0	0	0	0	0	0	0	0	0	0	0	0	0	0	0	0	0	0	0	0	0	0	0	0	0	0	0	0
68	100	159	Cholesteryl.Esters.in.Medium.HDL	Medium HDL	HDL	0	1	0	0	0	0	0	0	0	0	0	0	0	1	1	0	0	0	0	0	0	0	0	0	0	0	0	1	1	1	0	0	0	0	0	0	0	0	0	0	0	0	0	1	0	0	0	0	0	0	0	0	0	0	0	0	0	0	0	0	0	0	0	0	0	0	0	0	0	0	0	0	0	0	0	0	0	0	0	0	0	0	0	0	0	0	0	0	0	0	0	0	0	0	1	1	0	0	0	0	0	0	0	0	0	0	0	0	0	0	0	0	0	0	0	0	0	0	0	0	0	0	0	0	0	0	0	0	0	0	0	0	0	0	0	0	0	0	0	0	0
69	101	158	Cholesterol.in.Medium.HDL	Medium HDL	HDL	0	1	0	0	0	0	0	0	0	0	0	0	0	1	1	0	0	0	0	0	0	0	0	0	1	0	0	1	1	1	0	0	0	0	0	0	0	0	0	0	0	0	0	1	0	0	0	0	0	0	0	0	0	0	0	0	0	0	0	0	0	0	0	0	0	0	0	0	0	0	0	0	0	0	0	0	0	0	0	0	0	0	0	0	0	0	0	0	0	0	0	0	0	0	1	1	0	0	0	0	0	0	0	0	0	0	0	0	0	0	0	0	0	0	0	0	0	0	0	0	0	0	0	0	0	0	0	0	0	0	0	0	0	0	0	0	0	0	0	0	0
66	102	156	Total.Lipids.in.Medium.HDL	Medium HDL	HDL	0	1	0	0	0	0	0	0	0	0	0	0	0	0	0	0	0	0	0	0	0	0	0	0	1	1	0	1	1	1	0	0	0	0	0	0	0	0	0	0	0	0	0	0	0	0	0	0	0	0	0	0	0	0	0	0	0	0	0	0	0	0	0	0	0	0	0	0	0	0	0	0	0	0	0	0	0	0	0	0	0	0	0	0	0	0	0	0	0	0	0	0	0	0	0	0	0	0	0	0	0	0	0	0	0	0	0	0	0	0	0	0	0	0	0	0	0	0	0	0	0	0	0	0	0	0	0	0	0	0	0	0	0	0	0	0	0	0	0	0	0
65	103	155	Concentration.of.Medium.HDL.Particles	Medium HDL	HDL	0	1	0	0	0	0	0	0	0	0	0	0	0	0	0	0	0	0	0	0	0	0	0	0	1	0	1	1	1	1	0	0	0	0	0	0	0	0	0	0	0	0	0	0	0	0	0	0	0	0	0	0	0	0	0	0	0	0	0	0	0	0	0	0	0	0	0	0	0	0	0	0	0	0	0	0	0	0	0	0	0	0	0	0	0	0	0	0	0	0	0	0	0	0	0	0	0	0	0	0	0	0	0	0	0	0	0	0	0	0	0	0	0	0	0	0	0	0	0	0	0	0	0	0	0	0	0	0	0	0	0	0	0	0	0	0	0	0	0	0	0
158	104	157	Phospholipids.in.Medium.HDL	Medium HDL	HDL	0	1	0	0	0	0	0	0	0	0	0	0	0	0	0	0	0	0	0	0	0	1	1	0	0	1	0	0	1	1	0	0	0	0	0	0	0	0	0	0	0	0	0	0	0	0	0	0	0	0	1	0	0	1	0	0	0	0	0	0	1	1	1	0	0	0	0	0	0	0	0	0	0	0	0	0	0	0	0	0	0	0	0	0	0	0	0	0	0	0	0	0	0	0	0	0	0	0	0	0	0	0	0	0	0	0	0	0	0	0	1	0	0	0	0	0	0	0	0	0	0	0	0	0	0	0	0	0	0	0	0	0	0	0	0	0	0	0	0	0	0
70	105	31	Concentration.of.HDL.Particles	Lipoprotein particle conc.	HDL	0	0	0	0	0	0	0	0	0	0	0	0	0	0	0	0	0	0	0	0	0	0	0	0	1	0	0	0	1	1	0	0	0	0	0	0	0	0	0	0	0	0	0	1	0	0	0	0	0	0	0	0	0	0	0	0	0	0	1	1	0	0	0	0	1	0	0	0	0	0	0	0	0	0	0	0	0	0	0	0	0	0	0	0	0	0	0	0	0	0	0	0	0	0	0	0	0	0	0	0	0	0	0	0	0	0	0	0	0	0	0	0	0	0	0	0	0	0	0	0	0	0	0	0	0	0	0	0	0	0	0	0	0	0	0	0	0	0	0	0	0
71	106	28	Total.Concentration.of.Lipoprotein.Particles	Lipoprotein particle conc.	OTHER	0	0	0	0	0	0	0	0	0	0	0	0	0	0	0	0	0	0	0	0	0	0	0	0	1	0	0	0	1	1	0	0	0	0	0	0	0	0	0	0	0	0	0	0	0	0	0	0	0	0	0	0	0	0	0	0	0	0	1	1	0	0	0	0	0	0	0	0	0	0	0	0	0	0	0	0	0	0	0	0	0	0	0	0	0	0	0	0	0	0	0	0	0	0	0	0	0	0	0	0	0	0	0	0	0	0	0	0	0	0	0	0	0	0	0	0	0	0	0	0	0	0	0	0	0	0	0	0	0	0	0	0	0	0	0	0	0	1	1	0	0
42	107	103	Cholesteryl.Esters.in.Small.VLDL	Small VLDL	VLDL	1	0	0	0	0	0	0	0	0	0	0	0	0	0	0	0	0	0	0	0	0	0	0	0	0	0	0	0	0	0	0	0	0	1	0	0	0	0	0	0	0	0	1	0	0	0	0	0	0	0	0	0	0	0	0	0	0	0	0	0	0	0	0	1	0	0	0	0	0	0	0	0	0	0	0	0	0	0	0	0	0	0	0	0	0	0	0	0	0	0	0	0	0	0	0	0	0	0	0	0	0	0	0	0	0	0	0	0	0	0	0	0	0	0	0	0	0	0	0	0	0	0	0	0	0	0	0	0	0	0	0	0	0	0	1	0	0	0	0	0	0
43	108	102	Cholesterol.in.Small.VLDL	Small VLDL	VLDL	1	0	0	0	0	0	0	0	0	0	0	0	0	0	0	0	0	0	0	0	0	0	0	0	0	0	0	0	0	0	0	0	0	1	0	0	0	0	0	1	1	1	1	0	0	0	0	0	0	0	0	0	0	0	0	0	0	0	0	0	1	0	0	1	0	0	0	0	0	0	0	0	0	0	0	0	0	0	0	0	0	0	0	0	0	0	0	0	0	0	0	0	0	0	0	0	0	0	0	0	0	0	0	0	0	0	0	0	0	0	0	0	0	0	0	0	0	0	0	0	0	0	0	0	0	0	0	0	0	0	0	0	0	0	1	0	0	0	0	0	0
40	109	17	Cholesteryl.Esters.in.VLDL	Cholesteryl esters	VLDL	1	0	0	0	0	0	0	0	0	0	0	0	0	0	0	0	0	0	0	1	0	0	0	0	0	0	0	0	0	0	0	0	0	0	0	0	0	0	0	1	1	1	1	0	0	0	0	0	0	0	0	0	0	0	0	0	0	0	0	0	0	0	0	0	0	0	0	0	0	0	0	0	0	0	0	0	0	0	0	0	0	0	0	0	0	0	0	0	0	0	0	0	0	0	0	0	0	0	0	0	0	0	0	0	0	0	0	0	0	0	0	0	0	0	0	0	0	0	0	0	0	0	0	0	0	0	0	0	0	0	0	0	0	0	1	1	0	0	0	0	0
38	110	94	Phospholipids.in.Medium.VLDL	Medium VLDL	VLDL	0	0	0	0	0	0	0	0	0	0	0	0	0	0	0	0	0	0	0	0	0	0	0	0	0	0	0	0	0	0	0	0	0	0	0	0	0	0	0	1	1	1	1	0	0	0	0	0	0	0	0	0	0	0	0	0	0	0	0	0	0	0	0	0	0	0	0	0	0	0	0	0	0	0	0	0	0	0	0	0	0	0	0	0	0	0	0	0	0	0	0	0	0	0	0	0	0	0	0	0	0	0	0	0	0	0	0	0	0	0	0	0	0	0	0	0	0	0	0	0	0	0	0	0	0	0	0	0	0	0	0	0	0	0	0	0	0	0	0	0	0
36	111	92	Concentration.of.Medium.VLDL.Particles	Medium VLDL	VLDL	1	0	0	0	0	0	0	0	0	0	0	0	0	0	0	0	0	0	0	0	0	0	0	0	0	0	0	0	0	0	0	0	0	0	0	0	0	0	0	0	1	1	1	0	0	0	0	0	0	0	0	0	0	0	0	0	0	0	0	0	0	0	0	0	0	0	0	0	0	0	0	0	0	0	0	0	0	0	0	0	0	0	0	0	0	0	0	0	0	0	0	0	0	0	0	1	0	0	0	0	0	0	0	0	0	0	0	0	0	0	0	0	0	0	0	0	0	0	0	0	0	0	0	0	0	0	0	0	0	0	0	0	0	0	0	0	0	0	0	0	0
39	112	101	Phospholipids.in.Small.VLDL	Small VLDL	VLDL	1	1	0	0	0	0	0	0	0	0	0	0	0	0	0	0	0	0	0	0	0	0	0	0	0	0	0	0	0	0	0	0	0	0	0	0	0	0	0	1	1	1	1	0	0	0	0	0	0	0	0	0	0	0	0	0	0	0	0	0	0	0	0	0	0	0	0	0	0	0	0	0	0	0	0	0	0	0	0	0	0	0	0	0	0	0	0	0	0	0	0	0	0	0	0	0	0	0	0	0	0	0	1	0	0	0	0	0	0	0	0	0	0	0	0	0	0	0	0	0	0	0	0	0	0	0	0	0	0	0	0	0	0	0	0	0	0	0	0	0	0
35	113	4	VLDL.Cholesterol	Cholesterol	VLDL	1	0	0	0	0	0	0	0	0	0	0	0	0	0	0	0	0	0	0	0	0	0	0	0	0	0	0	0	0	0	0	0	0	0	0	0	0	0	0	0	1	1	1	0	0	0	0	0	0	0	0	0	0	0	0	0	0	0	0	0	0	0	0	0	0	0	0	0	0	0	0	0	0	0	0	0	0	0	0	0	0	0	0	0	0	0	0	0	0	0	0	0	0	0	0	0	0	0	0	0	0	0	0	0	0	0	0	0	0	0	0	0	0	0	0	0	0	0	0	0	0	0	0	0	0	0	0	0	0	0	0	0	0	0	0	1	0	0	0	0	0
6	114	89	Cholesteryl.Esters.in.Large.VLDL	Large VLDL	VLDL	1	0	0	0	0	0	0	0	0	1	0	0	0	0	0	0	1	0	0	0	0	0	0	0	1	0	0	0	0	0	0	0	0	0	0	0	0	0	0	0	0	1	1	0	0	0	0	0	0	0	0	0	0	0	0	0	0	0	0	0	0	0	0	0	0	0	0	0	0	0	0	0	0	0	0	0	0	0	0	0	0	0	0	0	0	0	0	0	0	0	0	0	0	0	0	0	0	0	0	0	0	0	0	0	0	0	0	0	0	0	0	0	0	0	0	0	0	0	0	0	0	0	0	0	0	0	0	0	0	0	0	0	0	0	0	0	0	0	0	0	0
8	115	82	Cholesteryl.Esters.in.Very.Large.VLDL	Very large VLDL	VLDL	1	0	0	0	0	0	0	0	0	0	0	0	0	0	0	0	1	0	0	0	0	0	0	0	0	0	0	0	0	0	0	0	0	0	0	1	0	0	0	0	0	1	1	0	0	0	0	0	0	0	0	1	0	0	0	0	0	0	0	0	0	0	0	0	1	0	0	0	0	0	0	0	0	0	0	0	0	0	0	0	0	0	0	0	0	0	0	0	0	0	0	0	0	0	0	0	0	0	0	0	0	0	0	0	0	0	0	0	0	0	0	0	0	0	0	0	0	0	0	0	0	0	0	0	0	0	0	0	0	0	0	0	0	0	0	0	0	0	0	0	0
4	116	13	Phospholipids.in.VLDL	Phospholipids	VLDL	1	0	0	0	0	0	0	0	0	0	0	0	0	0	0	0	1	0	0	0	0	0	0	0	0	0	0	0	0	0	0	0	0	0	0	0	0	0	0	0	1	0	0	0	0	0	0	0	0	0	0	0	0	0	0	0	0	0	0	0	0	0	0	0	0	0	0	0	0	0	0	0	0	0	0	0	0	0	0	0	0	0	0	0	0	0	0	0	0	0	0	0	0	0	0	0	0	0	0	0	0	0	0	0	0	0	0	0	0	0	0	0	0	0	0	0	0	0	0	0	0	0	0	0	0	0	0	0	0	0	0	1	0	0	0	0	0	0	0	0	0
9	117	100	Total.Lipids.in.Small.VLDL	Small VLDL	VLDL	1	1	0	0	0	0	0	0	0	0	0	0	0	0	1	0	1	0	0	0	0	0	0	0	0	0	0	0	0	0	0	0	0	0	0	0	0	0	0	0	0	0	0	0	0	0	0	0	0	0	0	0	0	0	0	0	0	0	0	0	0	1	0	1	0	0	0	0	0	0	0	0	0	0	0	0	0	0	0	0	0	0	0	0	0	0	0	0	0	0	0	0	0	0	0	0	0	0	0	0	0	0	0	0	0	0	0	0	0	0	0	0	0	0	0	0	0	0	0	0	0	0	0	0	0	0	0	0	0	0	0	0	0	0	0	0	0	0	0	0	0
10	118	99	Concentration.of.Small.VLDL.Particles	Small VLDL	VLDL	1	1	0	0	0	0	0	0	0	0	0	0	0	0	1	0	1	0	0	0	0	0	0	0	0	0	0	0	0	0	0	0	0	0	0	0	0	0	0	0	0	0	0	0	0	0	0	0	0	0	0	0	0	0	0	0	0	0	0	0	0	1	0	0	0	0	0	0	0	0	0	0	0	0	0	0	0	0	0	0	0	0	0	0	0	0	0	0	0	0	0	0	0	0	0	0	1	0	0	0	0	0	0	0	0	0	0	0	0	0	0	0	0	0	0	0	0	0	0	0	0	0	0	0	0	0	0	0	0	0	0	0	0	0	0	0	0	0	0	0	0
34	119	29	Concentration.of.VLDL.Particles	Lipoprotein particle conc.	VLDL	1	1	0	0	0	0	0	0	0	0	0	0	0	0	0	0	0	0	0	0	0	0	0	0	0	0	0	0	0	0	0	0	0	0	0	0	0	0	0	0	1	1	1	0	0	0	0	0	0	0	0	0	0	0	0	0	0	0	0	0	0	0	0	0	0	0	0	0	0	0	0	0	0	0	0	0	0	0	0	0	0	0	0	0	0	0	0	0	0	0	0	0	0	0	0	0	0	0	0	0	0	0	0	0	0	0	0	0	0	0	0	0	0	0	0	0	0	0	0	0	0	0	0	0	0	0	0	0	0	0	0	0	0	0	0	0	0	0	0	0	0
3	120	21	Free.Cholesterol.in.VLDL	Free cholesterol	VLDL	1	0	0	0	0	0	0	0	0	0	0	0	0	0	0	0	1	0	0	0	0	0	0	0	0	0	0	0	0	0	0	0	0	0	0	0	0	0	0	0	1	1	1	0	0	0	0	0	0	0	0	0	0	0	0	0	0	0	0	0	0	0	0	0	0	0	0	0	0	0	0	0	0	0	0	0	0	0	0	0	0	0	0	0	0	0	0	0	0	0	0	0	0	0	0	0	0	0	0	0	0	0	0	0	0	0	0	0	0	0	0	0	0	0	0	0	0	0	0	0	0	0	0	0	0	0	0	0	0	0	0	1	0	0	0	0	0	0	0	0	0
5	121	93	Total.Lipids.in.Medium.VLDL	Medium VLDL	VLDL	1	0	0	0	0	0	0	0	0	1	0	0	0	0	0	0	0	0	0	0	0	0	0	0	0	0	0	0	0	0	0	0	0	0	0	0	0	0	0	0	0	1	1	0	0	0	0	0	0	0	0	0	0	0	0	0	0	0	0	0	0	0	0	0	0	0	0	0	0	0	0	0	0	0	0	0	0	0	0	0	0	0	0	0	0	0	0	0	0	0	0	0	0	0	0	1	0	0	0	0	0	0	0	0	0	0	0	0	0	0	0	0	0	0	0	0	0	0	0	0	0	0	0	0	0	0	0	0	0	0	0	0	0	0	0	0	0	0	0	0	0
135	122	107	Total.Lipids.in.Very.Small.VLDL	Very small VLDL	VLDL	0	0	0	0	1	0	0	0	0	0	0	0	0	0	0	0	0	0	1	0	0	0	0	0	0	0	0	0	0	0	1	1	0	0	0	0	0	0	0	0	1	0	0	1	0	0	0	0	0	0	0	0	0	0	0	0	0	0	0	0	0	0	0	0	0	0	0	0	0	0	0	0	0	0	0	0	0	0	0	0	0	1	0	0	1	0	0	0	0	1	1	1	1	1	1	0	0	0	0	0	0	0	0	0	0	0	0	0	0	0	0	0	0	0	0	0	0	0	0	0	0	0	0	0	0	0	0	0	0	0	0	0	0	0	0	1	0	0	0	0	0
136	123	106	Concentration.of.Very.Small.VLDL.Particles	Very small VLDL	VLDL	0	0	0	0	1	0	0	0	0	0	0	0	0	0	0	0	0	0	1	0	0	0	0	0	0	0	0	0	0	0	1	1	0	0	0	0	0	0	0	0	0	0	0	0	0	0	0	0	0	0	0	0	0	0	0	0	0	0	0	0	0	0	0	0	0	0	0	0	0	0	0	0	0	0	0	0	0	0	0	0	0	1	0	0	1	0	0	0	0	0	1	1	1	1	0	0	0	0	0	0	0	0	0	0	0	0	0	0	0	0	0	0	0	0	0	0	0	0	0	0	0	0	0	0	0	0	0	0	0	0	0	0	0	0	1	1	0	0	0	0	0
138	124	111	Free.Cholesterol.in.Very.Small.VLDL	Very small VLDL	VLDL	0	0	0	0	1	0	0	0	0	0	0	0	0	0	0	0	0	0	0	0	0	0	1	0	0	0	0	0	0	0	1	0	0	0	0	0	0	0	0	0	1	0	0	0	0	0	0	0	0	0	0	0	0	0	0	0	0	0	0	0	0	0	0	0	0	0	0	0	0	0	0	0	0	0	0	0	0	0	0	0	0	1	0	0	0	0	0	0	0	1	1	1	0	1	0	0	0	0	1	1	0	0	0	0	0	0	0	0	0	0	0	0	0	0	0	0	0	0	1	0	0	0	0	0	0	0	0	0	0	0	0	0	0	0	1	0	1	1	0	1	1
137	125	108	Phospholipids.in.Very.Small.VLDL	Very small VLDL	VLDL	0	0	0	0	1	0	0	0	0	0	0	0	0	0	0	0	0	0	1	0	0	0	0	0	0	0	0	0	0	0	0	0	0	0	0	0	0	0	0	0	1	0	0	1	0	0	0	0	0	0	0	0	0	0	0	0	0	0	0	0	0	1	0	0	0	0	0	0	0	0	0	0	0	0	0	1	0	0	0	0	0	1	0	0	1	0	0	0	0	1	1	0	1	1	1	0	0	0	0	0	0	0	0	0	0	0	0	0	0	0	0	0	0	0	0	0	0	0	0	0	0	0	0	0	0	0	0	0	0	0	0	0	0	0	0	0	0	0	0	0	0
113	126	124	Cholesteryl.Esters.in.Large.LDL	Large LDL	LDL	0	0	0	0	0	0	0	0	0	0	0	0	0	0	0	0	0	0	1	1	1	1	1	1	0	0	0	0	0	0	0	1	0	0	0	0	0	0	0	0	0	0	0	0	0	0	0	0	0	0	0	0	0	0	0	0	0	0	0	0	0	0	0	0	0	0	0	0	0	0	0	0	0	0	0	0	0	0	0	0	0	0	0	0	0	0	0	0	0	0	0	0	0	0	0	0	0	0	0	0	0	0	0	0	0	0	0	0	0	0	0	0	0	0	0	0	0	0	0	0	0	0	0	0	0	0	0	0	0	0	0	0	0	0	0	0	0	0	0	0	0
112	127	121	Total.Lipids.in.Large.LDL	Large LDL	LDL	0	0	0	0	0	0	0	0	0	0	0	0	0	0	0	0	0	1	1	1	1	1	1	1	0	0	0	0	0	0	0	1	0	0	0	0	0	0	0	0	0	0	0	0	0	0	0	0	0	0	0	0	0	0	0	0	0	0	0	0	0	0	0	0	0	0	0	0	0	0	0	0	0	0	0	0	0	0	0	0	0	0	0	0	0	0	0	0	0	0	0	0	0	0	0	0	0	0	0	0	0	0	0	0	0	0	0	0	0	0	0	0	0	0	0	0	0	0	0	0	0	0	0	0	0	0	0	0	0	0	0	0	0	0	0	0	0	0	0	0	0
111	128	123	Cholesterol.in.Large.LDL	Large LDL	LDL	0	0	0	0	0	0	0	0	0	0	0	0	0	0	0	0	0	1	1	1	1	1	1	1	0	0	0	0	0	0	0	1	0	0	0	0	0	0	0	0	0	0	0	0	0	0	0	0	0	0	0	0	0	0	0	0	0	0	0	0	0	0	0	0	0	0	0	0	0	0	0	0	0	0	0	0	0	0	0	0	0	0	0	0	0	0	0	0	0	0	0	0	0	0	0	0	0	0	0	0	0	0	0	0	1	0	0	0	0	0	0	0	0	0	0	0	0	0	0	0	0	0	0	0	0	0	0	0	0	0	0	0	0	0	0	0	0	0	0	0	0
114	129	122	Phospholipids.in.Large.LDL	Large LDL	LDL	0	0	0	1	0	0	0	0	0	0	0	0	0	0	0	0	0	1	1	1	1	1	0	1	0	0	0	0	0	0	0	0	0	0	0	0	0	0	0	0	0	0	0	0	0	0	0	0	0	0	0	0	0	0	0	0	0	0	0	0	0	0	0	0	0	0	0	0	0	0	0	0	0	0	0	0	0	0	0	0	0	0	0	0	0	0	0	0	0	0	0	0	0	0	0	0	0	0	0	0	0	0	0	0	0	0	0	0	0	0	0	0	0	0	0	0	0	0	0	0	0	0	0	0	0	0	0	0	0	0	0	0	0	0	0	0	0	0	0	0	0
115	130	5	Clinical.LDL.Cholesterol	Cholesterol	LDL	0	0	0	1	0	0	0	0	0	0	0	0	0	0	0	0	0	1	1	1	1	1	0	0	0	0	0	0	0	0	0	0	0	0	0	0	0	0	0	0	0	0	0	0	0	0	0	0	0	0	0	0	0	0	0	0	0	0	0	0	0	0	0	0	0	0	0	0	0	0	0	0	0	0	0	0	0	0	1	0	0	0	0	0	0	0	0	0	0	0	0	0	0	0	0	0	0	0	0	0	0	0	0	0	0	0	0	0	0	0	0	0	0	0	0	0	0	0	0	0	0	0	0	0	0	0	0	0	0	0	0	0	0	0	0	0	0	0	0	0	0
117	131	26	Total.Lipids.in.LDL	Total lipids	LDL	0	0	0	0	0	0	0	0	0	0	0	0	0	0	0	0	0	1	1	1	1	1	0	1	0	0	0	0	0	0	0	0	0	0	0	0	0	0	0	0	0	0	0	0	0	0	0	0	0	0	0	0	0	0	0	0	0	0	0	0	0	0	0	0	1	0	1	1	0	0	0	0	0	0	0	0	0	0	0	0	0	0	0	0	0	0	0	0	0	0	0	0	0	0	0	0	0	0	0	0	0	0	0	0	0	0	0	0	0	0	0	0	0	0	0	0	0	0	0	0	0	0	0	0	0	0	0	0	0	0	0	0	0	0	0	0	0	0	0	0	0
118	132	6	LDL.Cholesterol	Cholesterol	LDL	0	0	0	0	0	0	0	0	0	0	0	0	0	0	0	0	0	1	1	1	1	1	0	1	0	0	0	0	0	0	0	0	0	0	0	0	0	0	0	0	0	0	0	0	0	0	0	0	0	0	0	0	0	0	0	0	0	0	0	0	0	0	0	0	1	1	0	0	0	0	0	0	0	0	0	0	0	0	0	0	0	0	0	0	0	0	0	0	0	0	0	0	0	0	0	0	0	0	0	0	0	0	0	0	0	0	0	0	0	0	0	0	0	0	0	0	0	0	0	0	0	0	0	0	0	0	0	0	0	0	0	0	0	0	0	0	0	0	0	0	0
116	133	14	Phospholipids.in.LDL	Phospholipids	LDL	0	0	0	1	0	0	0	0	0	0	0	0	0	0	0	0	0	1	0	1	1	1	0	0	0	0	0	0	0	0	0	0	0	0	0	0	0	0	0	0	0	0	0	0	0	0	0	0	0	0	0	0	0	0	0	0	0	0	0	0	0	0	0	0	1	0	1	1	0	0	0	0	0	0	0	0	0	0	0	0	0	0	0	0	0	0	0	0	0	0	0	0	0	0	0	0	0	0	0	0	0	0	0	0	0	0	0	0	0	0	0	0	0	0	0	0	0	0	0	0	0	0	0	0	0	0	0	0	0	0	0	0	0	0	0	0	0	0	0	0	0
105	134	18	Cholesteryl.Esters.in.LDL	Cholesteryl esters	LDL	0	0	0	0	0	0	0	0	0	0	0	0	0	0	0	0	0	0	0	0	0	1	0	1	0	0	0	0	0	0	0	0	0	0	0	0	0	0	0	0	0	0	0	0	0	0	0	0	0	0	0	0	0	0	0	0	0	0	0	0	0	0	0	0	1	1	1	1	0	0	0	0	0	0	0	0	0	0	0	0	0	0	0	0	0	0	0	0	0	0	0	0	0	0	0	0	0	0	0	0	0	0	0	0	0	0	0	0	0	0	0	0	0	0	0	0	0	0	0	0	0	0	0	0	0	0	0	0	0	0	0	0	0	0	0	0	0	0	0	0	0
98	135	136	Phospholipids.in.Small.LDL	Small LDL	LDL	0	0	0	0	0	0	0	0	0	0	0	0	0	0	0	0	0	0	0	0	0	0	0	0	0	0	0	0	0	0	0	0	0	0	0	0	0	0	0	0	0	0	0	0	0	0	0	0	0	0	1	0	0	0	0	0	0	0	0	0	0	0	0	0	0	0	0	0	0	0	0	1	0	0	0	0	0	0	1	0	0	0	0	0	0	0	0	0	0	0	0	0	0	0	0	0	0	0	0	0	0	0	0	0	0	0	0	0	0	0	0	0	0	0	0	0	0	0	0	0	0	0	0	0	0	0	0	0	0	0	0	0	0	0	0	0	0	1	0	0	0
100	136	139	Free.Cholesterol.in.Small.LDL	Small LDL	LDL	0	0	0	0	0	0	0	0	0	0	0	0	0	0	0	0	0	0	1	0	0	0	0	0	0	0	0	0	0	0	0	0	0	0	0	1	1	0	0	0	0	0	0	0	0	0	0	0	0	0	0	0	0	0	0	0	0	0	0	0	0	0	0	0	0	0	0	0	0	0	0	0	0	0	0	0	0	0	1	0	0	0	0	0	0	0	0	0	0	0	0	0	0	0	0	0	0	0	0	0	0	0	0	0	0	0	0	0	0	0	0	0	0	0	0	0	0	0	0	0	0	1	0	0	0	0	0	0	0	0	0	0	0	0	0	0	0	1	0	0	0
101	137	132	Free.Cholesterol.in.Medium.LDL	Medium LDL	LDL	0	0	0	0	0	0	0	0	0	0	0	0	0	0	0	0	0	0	1	1	1	0	0	0	0	0	0	0	0	0	0	0	0	0	0	0	0	0	0	0	0	0	0	0	0	0	0	0	0	0	0	0	0	0	0	0	0	0	0	0	0	1	0	0	0	0	0	0	0	0	0	0	0	0	0	0	0	0	0	0	0	0	0	0	0	0	0	0	0	0	0	0	0	0	0	0	0	0	0	0	0	0	0	0	0	0	0	0	0	0	0	0	0	0	0	0	0	0	0	0	0	1	0	0	0	0	0	0	0	0	0	0	0	0	0	0	0	0	0	0	0
89	138	125	Free.Cholesterol.in.Large.LDL	Large LDL	LDL	0	0	1	0	0	0	0	0	0	0	0	0	0	0	0	0	0	1	1	1	0	0	0	0	0	0	0	0	0	0	0	0	0	0	0	0	0	0	0	0	0	0	0	0	1	0	1	0	0	0	0	0	0	0	0	0	0	0	0	0	0	0	0	1	0	0	0	0	0	0	0	0	0	0	0	0	0	0	0	0	0	0	0	0	0	0	0	0	0	0	0	0	0	0	0	0	0	0	0	0	0	0	1	1	1	0	0	0	0	0	0	0	0	0	0	0	0	0	0	0	0	0	0	0	0	0	0	0	0	0	0	0	0	0	0	0	0	0	0	0	0
90	139	22	Free.Cholesterol.in.LDL	Free cholesterol	LDL	0	0	0	0	0	0	0	0	0	0	0	0	0	0	0	0	0	1	1	1	1	0	0	0	0	0	0	0	0	0	0	0	0	0	0	0	0	0	0	0	0	0	0	0	0	0	0	0	0	0	0	0	0	0	0	0	0	0	0	0	0	0	0	0	0	0	0	0	0	0	0	0	0	0	0	0	0	0	1	0	0	0	0	0	0	0	0	0	0	0	0	0	0	0	0	0	0	0	0	0	0	0	1	1	1	0	0	0	0	0	0	0	0	0	0	0	0	0	0	0	0	0	0	0	0	0	0	0	0	0	0	0	0	0	0	0	0	0	0	0	0
102	140	39	Apolipoprotein.B	Apolipoproteins	OTHER	0	0	0	1	0	0	0	0	0	0	0	0	0	0	0	0	0	0	0	0	0	0	0	0	0	0	0	0	0	0	0	0	0	0	0	0	0	0	0	1	0	0	0	0	0	0	0	0	0	0	0	0	0	0	0	0	0	0	0	0	0	0	0	0	0	0	0	0	0	0	0	0	0	0	0	0	0	0	1	1	1	0	0	0	0	0	0	0	0	0	0	0	0	0	0	0	0	0	0	0	0	0	0	0	0	0	0	0	0	0	0	0	0	0	0	0	0	0	0	0	0	0	0	0	0	0	0	0	0	0	0	0	0	0	0	0	0	0	0	0	0
103	141	30	Concentration.of.LDL.Particles	Lipoprotein particle conc.	LDL	0	0	0	0	0	0	0	0	0	0	0	0	0	0	0	0	0	0	0	0	1	1	0	0	0	0	0	0	0	0	0	0	0	0	0	0	0	0	0	1	0	1	0	0	0	0	0	0	0	0	0	0	0	0	0	0	0	0	0	0	0	0	0	0	0	0	0	0	0	0	0	0	0	0	0	0	0	0	1	1	1	0	0	0	0	0	0	0	0	0	0	0	0	0	0	0	0	0	0	0	0	0	0	0	0	0	0	0	0	0	0	0	0	0	0	0	0	0	0	0	0	0	0	0	0	0	0	0	0	0	0	0	0	0	0	0	0	0	0	0	0
109	142	120	Concentration.of.Large.LDL.Particles	Large LDL	LDL	0	0	0	0	0	0	0	0	0	0	0	0	0	0	0	0	0	0	0	0	1	1	0	0	0	0	0	0	0	0	0	1	0	0	0	0	0	0	0	0	1	0	0	0	0	0	0	0	0	0	0	0	0	0	0	0	0	0	0	0	0	0	0	0	0	0	0	0	0	0	0	0	0	0	0	0	0	0	0	1	0	0	0	0	0	0	0	0	0	0	0	0	0	0	0	0	0	0	0	0	0	0	0	0	0	0	0	0	0	0	0	0	0	0	0	0	0	0	0	0	0	0	0	0	0	0	0	0	0	0	0	0	0	0	0	0	0	0	0	0	0
97	143	95	Cholesterol.in.Medium.VLDL	Medium VLDL	VLDL	0	0	0	0	0	0	0	0	0	0	0	0	0	0	0	0	0	0	0	0	1	0	0	0	0	0	0	0	0	0	0	0	0	0	0	0	0	0	0	0	0	0	0	0	0	0	0	0	0	0	0	0	0	0	0	0	0	0	0	0	0	0	0	0	0	0	0	0	0	0	0	0	0	0	0	0	0	0	1	0	0	0	0	0	0	0	0	0	0	1	0	0	0	0	0	0	0	0	0	0	0	0	0	0	0	0	0	0	0	0	0	0	0	0	0	0	0	0	0	0	0	0	1	0	0	0	0	0	0	0	0	0	0	0	0	0	0	1	0	0	0
82	144	3	Remnant.Cholesterol..Non.HDL..Non.LDL..Cholesterol.	Cholesterol	OTHER	0	0	0	0	0	0	0	0	0	0	0	0	0	0	0	0	0	1	0	0	0	0	0	0	0	0	0	0	0	0	1	1	0	0	0	0	0	0	0	1	0	0	0	0	0	0	0	0	0	0	0	0	0	0	0	0	0	0	0	0	0	0	1	0	0	0	0	0	0	0	0	0	0	0	0	0	0	0	0	0	0	0	0	0	0	0	0	0	0	0	0	0	0	0	0	0	0	0	0	0	0	0	0	0	0	0	0	0	0	0	0	0	0	0	0	0	0	0	0	0	0	0	0	0	0	0	0	0	0	0	0	0	0	0	1	0	0	0	0	0	0
110	145	2	Total.Cholesterol.Minus.HDL.C	Cholesterol	OTHER	0	0	0	0	0	0	0	0	0	0	0	0	0	0	0	0	0	1	0	1	1	1	0	0	0	0	0	0	0	0	0	1	0	0	0	0	0	0	0	0	0	0	0	0	0	0	0	0	0	0	0	0	0	0	0	0	0	0	0	0	0	0	0	0	0	0	0	0	0	0	0	0	0	0	0	0	0	0	0	1	0	0	0	0	0	0	0	0	0	0	0	0	0	0	0	0	0	0	0	0	0	0	0	0	0	0	0	0	0	0	0	0	0	0	0	0	0	0	0	0	0	0	0	0	0	0	0	0	0	0	0	0	0	0	0	0	0	0	0	0	0
41	146	104	Free.Cholesterol.in.Small.VLDL	Small VLDL	VLDL	0	0	0	0	0	0	0	0	0	0	0	0	0	0	0	0	0	0	0	0	1	0	0	0	0	0	0	0	0	0	0	0	0	0	0	0	0	0	1	1	1	1	1	0	1	0	0	0	0	0	0	0	0	0	0	0	0	0	0	0	0	0	0	0	0	0	0	0	0	0	0	0	0	0	0	0	0	0	0	0	0	0	0	0	0	0	0	0	0	0	0	0	0	0	0	0	0	0	0	0	0	0	0	0	0	0	0	0	0	0	0	0	0	0	0	0	0	0	0	0	0	0	0	0	0	0	0	0	0	0	0	0	0	0	0	0	0	0	0	0	0
37	147	97	Free.Cholesterol.in.Medium.VLDL	Medium VLDL	VLDL	0	0	0	0	0	0	0	0	0	0	0	0	0	0	0	0	0	0	0	0	0	0	0	0	0	0	0	0	0	0	0	0	0	0	0	0	0	0	0	1	1	1	1	0	0	0	0	0	0	0	0	0	0	0	0	0	0	0	0	0	0	0	0	0	0	0	0	0	0	0	0	0	0	0	0	0	0	0	0	0	0	0	0	0	0	0	0	0	0	0	0	0	0	0	0	0	0	0	0	0	0	0	0	0	0	0	0	0	0	0	0	0	0	0	0	0	0	0	0	0	0	0	0	0	0	0	0	0	0	0	0	0	0	0	0	0	0	1	0	0	0
47	148	134	Concentration.of.Small.LDL.Particles	Small LDL	LDL	0	0	0	0	0	0	0	0	0	0	0	0	0	0	0	0	0	0	0	0	0	0	0	0	0	0	0	0	0	0	0	0	0	0	0	0	0	0	0	1	0	1	0	0	0	0	0	0	0	0	0	0	0	0	0	0	0	0	0	0	0	0	0	0	0	1	0	0	0	0	0	0	0	0	0	0	0	0	0	0	0	0	0	0	0	0	0	0	0	0	0	0	0	0	0	0	0	0	0	0	0	0	0	0	0	0	0	0	0	0	0	0	0	0	0	0	0	0	0	0	0	0	0	0	0	0	0	0	0	0	0	0	0	0	0	0	0	0	0	0	0
106	149	130	Cholesterol.in.Medium.LDL	Medium LDL	LDL	0	0	0	0	0	0	0	0	0	0	0	0	0	0	0	0	0	0	0	0	0	1	0	0	0	0	0	0	0	0	0	0	0	0	0	0	0	0	0	0	0	0	0	0	0	0	0	0	0	0	0	0	0	0	0	0	0	0	0	0	0	0	0	0	1	1	1	0	0	0	0	0	0	0	0	0	0	0	0	0	0	0	0	0	0	0	0	0	0	0	0	0	0	0	0	0	0	0	0	0	0	0	0	0	0	0	0	0	0	0	0	0	0	0	0	0	0	0	0	0	0	0	0	0	0	0	0	0	0	0	0	0	0	0	0	0	0	0	0	0	0
104	150	128	Total.Lipids.in.Medium.LDL	Medium LDL	LDL	0	0	0	0	0	0	0	0	0	0	0	0	0	0	0	0	0	0	0	0	0	1	0	0	0	0	0	0	0	0	0	0	0	0	0	0	0	0	0	0	0	0	0	0	0	0	0	0	0	0	0	0	0	0	0	0	0	0	0	0	0	0	0	0	1	1	1	1	0	0	0	0	0	0	0	0	0	0	0	0	0	0	0	0	0	0	0	0	0	0	0	0	0	0	0	0	0	0	0	0	0	0	0	0	0	0	0	0	0	0	0	0	0	0	0	0	0	0	0	0	0	0	0	0	0	0	0	0	0	0	0	0	0	0	0	0	0	0	0	0	0
107	151	129	Phospholipids.in.Medium.LDL	Medium LDL	LDL	0	0	0	0	0	0	0	0	0	0	0	0	0	0	0	0	0	0	0	1	1	1	0	0	1	0	0	0	0	0	0	0	0	0	0	0	0	0	0	0	0	0	0	0	0	0	0	0	0	0	0	0	0	0	0	0	0	0	0	0	0	0	0	0	0	1	1	1	0	0	0	0	0	0	0	0	0	0	0	0	0	0	0	0	0	0	0	0	0	0	0	0	0	0	0	0	0	0	0	0	0	0	0	0	0	0	0	0	0	0	0	0	0	0	0	0	0	0	0	0	0	0	0	0	0	0	0	0	0	0	0	0	0	0	0	0	0	0	0	0	0
44	152	137	Cholesterol.in.Small.LDL	Small LDL	LDL	0	0	0	0	0	0	0	0	0	0	0	0	0	0	0	0	0	0	0	0	0	1	0	0	0	0	0	0	0	0	0	0	0	0	0	0	0	0	0	0	0	0	0	0	0	0	0	0	0	0	0	0	0	0	0	0	0	0	0	0	0	0	0	0	0	1	0	1	0	0	0	0	0	0	0	0	0	0	0	0	0	0	0	0	0	0	0	0	0	0	0	0	0	0	0	0	0	0	0	0	0	0	0	0	0	0	0	0	0	0	0	0	0	0	0	0	0	0	0	0	0	0	0	0	0	0	0	0	0	0	0	0	0	0	0	0	0	0	0	0	0
108	153	135	Total.Lipids.in.Small.LDL	Small LDL	LDL	0	0	0	0	0	0	0	0	0	0	0	0	0	0	0	0	0	0	0	0	0	0	0	0	0	0	0	0	0	0	0	0	0	0	0	0	0	0	0	1	0	0	0	0	0	0	0	0	0	0	0	0	0	0	0	0	0	0	0	0	0	0	0	1	0	1	1	1	0	0	0	1	0	0	0	0	0	0	0	0	0	0	0	0	0	0	0	0	0	0	0	0	0	0	0	0	0	0	0	0	0	0	0	0	0	0	0	0	0	0	0	0	0	0	0	0	0	0	0	0	0	0	0	0	0	0	0	0	0	0	0	0	0	0	0	0	0	0	0	0	0
46	154	138	Cholesteryl.Esters.in.Small.LDL	Small LDL	LDL	0	0	0	0	0	0	0	0	0	0	0	0	0	0	0	0	0	0	0	0	0	1	0	0	0	0	0	0	0	0	0	0	0	0	0	1	0	0	0	0	0	1	0	0	0	0	0	0	0	0	0	0	0	0	0	0	0	0	0	0	0	0	0	0	0	1	0	1	0	0	0	0	0	0	0	0	0	0	0	0	0	0	0	0	0	0	0	0	0	0	0	0	0	0	0	0	0	0	0	0	0	0	0	0	0	0	0	0	0	0	0	0	0	0	0	0	0	0	0	0	0	0	0	0	0	0	0	0	0	0	0	0	0	0	0	0	0	0	0	0	0
45	155	131	Cholesteryl.Esters.in.Medium.LDL	Medium LDL	LDL	0	0	0	0	0	0	0	0	0	0	0	0	0	0	0	0	0	0	0	0	0	1	0	0	0	0	0	0	0	0	0	0	0	0	0	0	0	0	0	0	0	0	0	0	0	0	0	0	0	0	0	0	0	0	0	0	0	0	0	0	0	0	0	0	0	1	0	0	0	0	0	0	0	0	0	0	0	0	0	0	0	0	0	0	0	0	0	0	0	0	0	0	0	0	0	0	0	0	0	0	0	0	0	0	0	0	0	0	0	0	0	0	0	0	0	0	0	0	0	0	0	0	0	0	0	0	0	0	0	0	0	0	0	0	0	0	0	0	0	0	0
93	156	127	Concentration.of.Medium.LDL.Particles	Medium LDL	LDL	0	0	0	0	0	0	0	0	0	0	0	0	0	0	0	0	0	0	0	0	0	0	0	0	0	0	0	0	0	0	0	0	0	0	0	0	0	0	0	0	0	0	0	0	0	0	0	0	0	0	0	0	0	0	0	0	0	0	0	0	0	0	0	0	0	0	0	0	0	0	0	0	0	0	0	0	0	0	0	0	0	0	0	0	0	0	0	0	0	0	0	0	0	0	0	0	0	0	0	0	0	0	0	0	0	0	0	0	0	0	0	0	0	0	0	0	0	0	0	0	0	0	0	0	0	0	0	0	0	0	0	0	0	0	0	0	0	0	0	0	0
119	157	113	Concentration.of.IDL.Particles	IDL	IDL	0	0	0	1	0	0	0	0	0	0	0	0	0	0	0	0	0	1	0	1	0	0	0	0	0	0	0	0	0	0	1	0	0	0	0	0	0	1	1	0	0	0	0	0	0	0	0	1	0	0	0	0	0	0	0	0	0	0	0	0	1	0	1	1	1	0	0	0	0	0	0	0	0	0	0	0	0	0	1	1	0	0	0	0	0	0	0	0	0	0	0	0	0	0	0	0	0	0	0	0	0	0	0	0	0	0	0	0	1	0	0	0	0	0	0	0	0	0	0	0	0	0	0	0	0	0	0	0	0	0	0	0	0	0	0	0	0	0	0	0	0
121	158	96	Cholesteryl.Esters.in.Medium.VLDL	Medium VLDL	VLDL	0	0	0	1	0	0	0	0	0	0	0	0	0	0	0	0	0	0	0	0	1	0	0	0	1	0	0	0	0	0	1	0	0	0	1	0	0	0	0	0	0	0	0	0	0	0	0	0	1	0	0	0	0	0	0	0	0	0	0	0	0	0	0	1	0	0	0	0	0	0	0	0	0	0	0	0	0	0	1	0	0	0	0	0	0	0	0	0	0	0	0	0	0	0	0	0	0	0	0	0	1	1	0	0	0	0	0	0	0	0	0	0	0	0	0	0	0	0	0	0	0	0	1	0	0	0	0	0	0	0	0	0	0	0	0	0	0	1	0	0	1
139	159	110	Cholesteryl.Esters.in.Very.Small.VLDL	Very small VLDL	VLDL	0	0	0	0	0	0	0	0	0	0	0	0	0	0	0	1	0	0	0	0	0	0	0	0	0	0	0	0	0	0	1	1	1	1	0	1	0	0	0	0	0	0	0	0	0	0	0	0	0	0	0	0	0	0	0	0	0	0	0	0	0	0	0	0	0	0	0	0	0	0	0	1	0	0	0	0	0	0	0	0	0	0	0	0	0	0	0	0	0	0	0	0	0	0	0	0	0	0	1	1	0	0	0	1	0	0	0	0	0	0	0	0	0	0	0	0	0	0	0	0	0	0	0	0	0	0	0	0	0	0	0	0	0	0	0	0	1	0	0	1	1
140	160	109	Cholesterol.in.Very.Small.VLDL	Very small VLDL	VLDL	0	0	0	0	1	0	0	0	0	0	0	0	0	0	0	1	0	0	0	0	0	1	0	1	0	0	0	0	0	0	1	1	1	0	1	0	0	0	0	0	0	0	0	0	0	0	0	0	0	0	0	0	0	0	0	0	0	0	0	0	0	0	0	0	0	0	0	0	0	0	0	1	0	0	0	0	0	0	0	0	0	0	0	0	0	0	0	0	0	0	0	0	0	1	0	0	0	0	1	1	0	0	0	1	1	0	0	0	0	0	0	0	0	0	0	0	0	0	1	0	0	0	0	0	0	0	0	0	0	0	0	0	0	0	1	0	0	0	0	1	0
85	161	117	Cholesteryl.Esters.in.IDL	IDL	IDL	0	0	1	0	0	0	0	0	0	0	0	0	0	0	0	0	0	1	0	1	0	0	0	0	0	0	0	0	0	0	1	0	1	0	0	0	0	0	0	0	0	0	0	0	0	0	0	0	0	0	0	0	0	0	0	0	0	0	0	0	0	0	0	0	0	0	0	0	1	0	0	0	0	0	0	0	0	0	0	0	0	0	0	0	0	0	0	0	0	0	0	0	0	0	0	0	0	0	0	0	0	0	0	0	0	0	0	0	0	0	0	0	0	0	0	0	0	0	0	0	0	0	0	0	0	0	0	0	0	0	0	0	0	0	0	0	1	1	0	0	0
86	162	116	Cholesterol.in.IDL	IDL	IDL	0	0	1	1	0	0	0	0	0	0	0	0	0	0	0	0	0	1	0	1	0	0	0	0	0	0	0	0	0	0	1	0	1	0	0	0	0	0	0	0	0	0	0	0	0	0	0	0	0	0	0	0	0	0	0	0	0	0	0	0	0	0	0	0	0	0	0	0	1	0	0	0	0	0	0	0	0	0	1	0	0	0	0	0	0	0	0	0	0	0	0	0	0	0	0	0	0	0	0	0	0	0	0	0	0	0	0	0	0	0	0	0	0	0	0	0	0	0	0	0	0	0	0	0	0	0	0	0	0	0	0	0	0	0	0	0	0	0	0	0	0
84	163	118	Free.Cholesterol.in.IDL	IDL	IDL	0	0	0	1	0	0	0	0	0	0	0	0	0	0	0	0	0	0	1	0	0	0	0	0	0	0	0	0	0	0	1	0	1	0	1	0	1	0	0	0	0	0	0	0	0	0	0	0	0	0	0	0	0	0	0	0	0	0	0	0	0	0	0	0	0	0	0	0	0	0	0	0	0	0	0	0	0	0	0	0	0	0	0	0	0	0	0	0	0	0	0	0	0	0	0	0	1	0	0	0	0	0	0	0	0	0	0	0	0	0	0	0	0	0	0	0	0	0	0	0	0	0	0	0	0	0	0	0	0	0	0	0	0	0	0	0	0	1	0	0	0
87	164	115	Phospholipids.in.IDL	IDL	IDL	0	0	1	1	0	0	0	0	0	0	0	0	0	0	0	0	0	1	0	0	0	0	0	0	0	0	0	0	0	0	1	1	1	0	0	0	0	0	0	0	0	0	0	0	0	0	0	0	0	0	0	0	0	0	0	0	0	0	0	0	0	0	0	1	0	0	0	0	0	0	0	0	0	0	0	0	0	0	0	0	0	0	0	0	0	0	0	0	0	0	0	0	0	0	0	0	0	0	0	1	0	1	0	0	0	0	0	0	0	1	0	0	0	0	0	0	0	0	0	0	0	0	0	0	0	0	0	0	0	0	0	0	0	0	0	0	0	1	0	0	0
88	165	114	Total.Lipids.in.IDL	IDL	IDL	0	0	1	1	0	0	0	0	0	0	0	0	0	0	0	0	0	1	0	1	0	0	0	0	0	0	0	0	0	0	1	1	1	0	0	0	0	0	0	0	0	0	0	0	0	0	0	0	0	0	0	0	0	0	0	0	0	0	0	0	0	0	0	1	0	0	0	0	0	0	0	0	0	0	0	0	0	0	0	0	0	0	0	0	0	0	0	0	0	0	0	0	0	0	0	0	0	0	0	0	0	1	0	0	0	0	0	0	0	1	0	0	0	0	0	0	0	0	0	0	0	0	0	0	0	0	0	0	0	0	0	0	0	0	0	0	0	0	0	0	0
79	166	16	Total.Esterified.Cholesterol	Cholesteryl esters	OTHER	0	0	0	0	0	0	0	0	0	0	0	0	0	0	0	0	0	1	1	0	0	0	0	1	0	0	0	0	0	0	0	1	0	0	0	0	0	0	0	0	0	0	0	0	0	0	0	0	0	0	0	0	0	0	0	0	0	0	0	0	0	0	0	0	0	0	0	0	0	0	0	0	0	0	0	0	0	0	0	0	0	0	0	0	0	0	0	0	0	0	0	0	0	0	0	0	0	0	0	0	0	0	0	0	0	0	0	0	0	0	0	0	0	0	0	0	0	0	0	0	0	0	0	0	0	0	0	0	0	0	0	0	0	0	0	0	0	0	0	0	0
80	167	1	Total.Cholesterol	Cholesterol	OTHER	0	0	0	0	0	0	0	0	0	0	0	0	0	0	0	0	0	1	1	0	0	0	0	1	0	0	0	0	0	0	0	1	1	0	0	0	0	0	0	0	0	0	0	0	0	0	0	0	0	0	0	0	0	0	0	0	0	0	0	0	0	0	0	0	0	0	0	0	0	0	0	0	0	0	0	0	0	0	0	0	0	0	0	0	0	0	0	0	0	0	0	0	0	0	0	0	0	0	0	0	0	0	0	0	0	0	0	0	0	1	0	0	0	0	0	0	0	0	0	0	0	0	0	0	0	0	0	0	0	0	0	0	0	0	0	0	0	0	0	0	0
81	168	20	Total.Free.Cholesterol	Free cholesterol	OTHER	0	0	0	0	0	0	0	0	0	0	0	0	0	0	0	0	0	1	0	0	0	0	0	1	0	0	0	0	0	0	0	1	1	0	0	0	0	0	0	0	0	0	0	0	0	0	0	0	0	0	0	0	0	0	0	0	0	0	0	0	0	0	0	0	0	0	0	0	0	0	0	0	0	0	0	0	0	0	0	0	0	0	0	0	0	0	0	0	0	1	0	0	0	0	0	0	0	0	0	0	0	0	0	0	0	0	0	0	0	0	0	0	0	0	0	0	0	0	0	0	0	0	0	0	0	0	0	0	0	0	0	0	0	0	0	0	0	0	0	0	0

### Sheet: ST8
													Correlation of NMR traits with 40 clinical predictors, from Buergel et al., ST 6, Nature Medicine, 2022																																							Ranked variable importance predict 24 conditions, from Buergel et al., ST 12, Nature Medicine, 2022																								SuSiE clust	1	2	3	4	5	6	7	8	9	10	11	12	13	14	15	16	17	18	19	20	21	22	23	24	25	26	27	28	29	30	31	32	33	34	35	36	37	38	39	40	41	42	43	44	45	46	47	48	49	50	51	52	53	54	55	56	57	58	59	60	61	62	63	64	65	66	67	68	69	70	71	72	73	74	75	76	77	78	79	80	81	82	83	84	85	86	87	88	89	90	91	92	93	94	95	96	97	98	99	100	101	102	103	104	105	106	107	108	109	110	111	112	113	114	115	116	117	118	119	120	121	122	123	124	125	126	127	128	129	130	131	132	133	134	135	136	137	138	139	140	141		normalized effect sizes for the SNP - NMR traits associations
																																																																												ihclust	72	123	79	130	47	116	111	113	124	98	42	51	119	120	122	46	126	19	105	68	57	45	108	109	12	50	40	121	136	125	39	60	11	139	17	55	15	140	32	128	102	61	96	114	26	5	106	129	87	16	81	99	37	80	28	31	107	29	43	41	64	77	7	103	117	62	58	33	13	48	78	75	112	93	2	104	97	110	90	92	88	86	35	38	127	53	36	49	115	71	133	76	9	6	44	134	34	118	59	94	89	91	101	83	54	20	3	56	52	85	69	131	137	70	63	23	21	22	65	8	10	84	66	25	14	135	74	4	100	73	138	18	141	24	67	95	27	82	30	132	1	ihclust	1	2	3	4	5	6	7	8	9	10	11	12	13	14	15	16	17	18	19	20	21	22	23	24	25	26	27	28	29	30	31	32	33	34	35	36	37	38	39	40	41	42	43	44	45	46	47	48	49	50	51	52	53	54	55	56	57	58	59	60	61	62	63	64	65	66	67	68	69	70	71	72	73	74	75	76	77	78	79	80	81	82	83	84	85	86	87	88	89	90	91	92	93	94	95	96	97	98	99	100	101	102	103	104	105	106	107	108	109	110	111	112	113	114	115	116	117	118	119	120	121	122	123	124	125	126	127	128	129	130	131	132	133	134	135	136	137	138	139	140	141
																																																																												locus	125:chr1:rs4655772:LEPR-RN7SL854P:-log10p=10.7	98:chr12:rs7133378:DNAH10,RP11-380L11.4,DNAH10OS,CCDC92:-log10p=13.6	57:chr11:rs112771035:ST3GAL4:-log10p=22.5	100:chr8:rs7821812:SNORD112,PINX1,SOX7:-log10p=13.5	121:chr10:rs72823014:NHLRC2-ADRB1:-log10p=10.9	131:chr11:rs56271783:FKBP2,RP11-783K16.14,DNAJC4,VEGFB:-log10p=10.4	71:chr6:rs2982521:RP11-12A2.3-ATP5F1P6:-log10p=18	53:chr5:rs28650790:AC022431.2:-log10p=24.8	117:chr7:rs11762784:KLF14-RP11-36B6.1:-log10p=11.1	126:chr3:rs2240921:ITIH3,ITIH1:-log10p=10.6	119:chr11:rs7106731:PTPRJ:-log10p=11	107:chr17:rs931992:PNMT,STARD3,TCAP:-log10p=12.6	86:chr6:rs998584:VEGFA-RP11-344J7.2,VEGFA:-log10p=15.8	115:chr6:rs141783576:RSPO3:-log10p=11.5	66:chr16:rs2925979:CMIP:-log10p=19.1	101:chr1:rs1689797:GS1-122H1.3,GS1-122H1.2:-log10p=13.4	122:chr22:rs4820325:MAFF,PLA2G6:-log10p=10.9	127:chr10:rs603424:PKD2L1:-log10p=10.6	82:chr4:rs3775228:AFF1:-log10p=16.1	46:chr6:rs6689:XXbac-BPG254F23.6,HLA-DQB1-AS1,HLA-DQB1:-log10p=28.6	90:chr20:rs4812493:ZHX3,ZHX3-RP3-450M14.1:-log10p=14.6	38:chr1:rs10779835:GALNT2:-log10p=36	7:chr11:rs964184:ZNF259,AP006216.10,AP006216.11:-log10p=309.1	17:chr7:rs13246993:MLXIPL:-log10p=109.8	12:chr16:rs77303550:TXNL4B:-log10p=193	114:chr8:rs7832515:GPIHBP1-ZFP41:-log10p=11.5	108:chr20:rs4239651:SULF2:-log10p=12.1	59:chr2:rs2203452:AC068138.1-MIR5702:-log10p=22.1	54:chr6:rs6457374:XXbac-BPG248L24.13-XXbac-BPG248L24.10,XXbac-BPG248L24.10,XXbac-BPG248L24.13:-log10p=24.7	75:chr1:rs114165349:ARID1A,RP5-968P14.2-ARID1A,RP5-968P14.2:-log10p=16.7	102:chr10:rs55665473:MARCH8:-log10p=13.3	123:chr2:rs66491446:ABCB11:-log10p=10.8	138:chr6:rs1611282:XXbac-BPG170G13.31,XXbac-BPG170G13.32-XXbac-BPG170G13.31:-log10p=9.6	15:chr2:rs1260326:GCKR:-log10p=132.8	1:chr2:rs1047891:CPS1:-log10p=3372.4	5:chr16:rs821840:CETP,AC012181.1-CETP,AC012181.1:-log10p=569	3:chr11:rs174564:FADS2,FADS1:-log10p=1335.1	16:chr1:rs598253:USP1:-log10p=118.3	36:chr11:rs72997616:DGAT2,CTD-2530H12.1:-log10p=38.9	104:chr7:rs4722551:MIR148A-AC004520.1,CTD-2227E11.1,MIR148A:-log10p=12.8	84:chr13:rs6602909:GAS6:-log10p=15.9	118:chr1:rs35148262:TMEM57:-log10p=11	109:chr3:rs13076933:GSTM5P1-PPARG,PPARG:-log10p=12	112:chr12:rs12313762:RP11-123K3.4,R3HDM2:-log10p=11.9	99:chr22:rs3747207:PNPLA3:-log10p=13.6	74:chr4:rs1126673:ADH4,RP11-696N14.1:-log10p=16.9	34:chr15:rs190543502:TP53BP1:-log10p=39.7	49:chr10:rs7924036:PRELID1P3,JMJD1C:-log10p=27.6	29:chr9:rs2519093:ABO:-log10p=48.3	21:chr16:rs12928099:RRN3,PDXDC1,NTAN1:-log10p=87.7	10:chr1:rs12740374:PSRC1,CELSR2:-log10p=235.7	18:chr8:rs28601761:RP11-136O12.2:-log10p=101.8	23:chr18:rs77960347:LIPG:-log10p=81.4	134:chr6:rs9296406:PEX6:-log10p=10.1	105:chr3:rs5402:SLC2A2:-log10p=12.8	81:chr1:rs267738:RP11-316M1.3,SETDB1,RP11-316M1.12,CERS2:-log10p=16.1	140:chr14:rs12897637:RP11-804M7.2-RPS28P1:-log10p=9.6	139:chr17:rs34460487:VMO1,TM4SF5:-log10p=9.6	79:chr1:rs3768321:PABPC4,SNORA55,RP11-69E11.8:-log10p=16.4	50:chr20:rs1800961:HNF4A:-log10p=27.1	19:chr19:rs58542926:AC138430.4,TM6SF2:-log10p=99.6	31:chr9:rs2740488:ABCA1:-log10p=44.1	30:chr14:rs17580:SERPINA1:-log10p=45.8	14:chr2:rs676210:APOB:-log10p=135.5	11:chr8:rs328:LPL:-log10p=194.9	52:chr1:rs2587534:RP4-781K5.7:-log10p=25.9	94:chr14:rs11621792:NYNRIN:-log10p=14.2	87:chr17:rs704:TMEM199,VTN,SARM1,CTB-96E2.2,CTB-96E2.3,CTB-96E2.7:-log10p=15.8	32:chr9:rs150611042:COL27A1-ORM1,ORM1:-log10p=42.3	58:chr4:rs13107325:SLC39A8:-log10p=22.1	56:chr2:rs907866:RN7SL140P,AC098828.3-RN7SL140P,RNU6-961P:-log10p=23.3	39:chr12:rs2464190:HNF1A-AS1,HNF1A:-log10p=34.8	40:chr2:rs13389219:COBLL1:-log10p=31.6	111:chr6:rs7776054:HBS1L:-log10p=12	91:chr7:rs705379:PON1:-log10p=14.5	44:chr3:rs687339:RP11-463H24.1-PCCB:-log10p=29.5	61:chr4:rs13108218:RGS12,HGFAC:-log10p=21.7	110:chr8:rs709821:RP11-589N15.2,CTSB:-log10p=12	97:chr6:rs2235215:MYLIP:-log10p=13.8	13:chr1:rs11591147:PCSK9:-log10p=158.8	24:chr5:rs12916:CTD-2235C13.3,HMGCR:-log10p=64.3	85:chr13:rs368213791:N4BP2L1,BRCA2:-log10p=15.9	65:chr1:rs2642438:MARC1:-log10p=19.5	88:chr22:rs5998509:UBE2L3:-log10p=15.2	42:chr17:rs1801689:APOH:-log10p=31	129:chr6:rs2263329:C6orf106:-log10p=10.5	89:chr12:rs888192:MMAB:-log10p=14.8	76:chr11:rs10838684:NR1H3:-log10p=16.7	120:chr10:rs4418728:CYP26A1,CYP26A1-NIP7P1:-log10p=10.9	128:chr20:rs7261820:FER1L4:-log10p=10.5	22:chr6:rs2297359:IGF2R:-log10p=83.5	62:chr7:rs2362529:C7orf50,AC073957.15:-log10p=21.5	64:chr19:rs113886122:RCN3:-log10p=19.7	103:chr17:rs1292072:RNU6-450P,RNU6-450P-TUBD1:-log10p=12.9	33:chr17:rs72836561:CD300LG:-log10p=40.2	124:chr8:rs2921060:CTA-398F10.2:-log10p=10.7	63:chr10:rs2803619:GPAM:-log10p=20.9	26:chr19:rs116843064:ANGPTL4:-log10p=61.5	41:chr19:rs681343:FUT2:-log10p=31.2	95:chr11:rs11601507:TRIM5:-log10p=13.9	28:chr2:rs4299376:ABCG8:-log10p=49.6	9:chr19:rs73015024:SMARCA4-LDLR,LDLR:-log10p=246.1	43:chr5:rs4704834:TIMD4-HAVCR1:-log10p=30.5	70:chr6:rs1800562:HFE:-log10p=18.2	55:chr9:rs686030:TTC39B:-log10p=23.4	69:chr3:rs11708067:ADCY5:-log10p=18.6	35:chr4:rs10008637:SHROOM3,AC112249.1:-log10p=39.5	47:chr12:rs921919:SCARB1:-log10p=27.9	73:chr16:rs4986970:SLC12A4,LCAT,CTC-479C5.17:-log10p=17.3	80:chr20:rs2618566:AL035045.1-RP5-905G11.3:-log10p=16.3	116:chr19:rs56113850:CYP2A6,CTC-490E21.12:-log10p=11.1	136:chr13:rs2298058:TGDS,TGDS-GPR180:-log10p=10	78:chr6:rs3128759:C2:-log10p=16.4	106:chr8:rs2081687:UBXN2B-CYP7A1:-log10p=12.7	135:chr6:rs1338667:FRK:-log10p=10.1	37:chr1:rs79687284:PROX1-AS1:-log10p=37.9	77:chr3:rs6441313:IFT80,RP11-432B6.3:-log10p=16.6	113:chr6:rs7451008:CDKAL1:-log10p=11.7	60:chr8:rs2721961:TRPS1:-log10p=21.8	51:chr19:rs58895965:HPN,HPN-AS1:-log10p=26.9	96:chr17:rs11078597:WDR81,MIR22HG,TLCD2:-log10p=13.9	72:chr5:rs116734477:ITGA1,PELO:-log10p=17.8	93:chr7:rs17725246:NPC1L1,NPC1L1-DDX56:-log10p=14.2	68:chr2:rs1155061:AC006460.2:-log10p=18.8	92:chr11:rs2003892:CPT1A:-log10p=14.3	130:chr3:rs79287178:RP11-408H1.3:-log10p=10.4	83:chr4:rs34707604:RP11-1267H10.3,RP11-1267H10.1-RP11-1267H10.3:-log10p=16	132:chr4:rs10017313:SLC9B1:-log10p=10.3	137:chr21:rs1963676:BRWD1-AS1-HMGN1,HMGN1:-log10p=9.7	133:chr11:rs7930518:UBASH3B,RP11-266E8.2-UBASH3B:-log10p=10.1	141:chr10:rs6601924:RP11-445P17.6,AKR1CL1,AKR1C4:-log10p=9.5	67:chr12:rs4149056:SLCO1B1,RP11-125O5.2:-log10p=18.9	48:chr8:rs35246381:NAT2-PSD3:-log10p=27.7	20:chr12:rs7312441:RBMS2:-log10p=89.2	45:chr20:rs1883711:SNORD112-MAFB:-log10p=29	27:chr17:rs77542162:ABCA6:-log10p=58.7	4:chr15:rs261290:ALDH1A2:-log10p=887.1	2:chr19:rs1065853:APOE-APOC1,APOC1,APOE:-log10p=1949.2	25:chr8:rs111675407:RP11-115J16.1:-log10p=62.9	8:chr6:rs10455872:LPA:-log10p=287.7	6:chr20:rs6065908:PCIF1:-log10p=414.2	locus	6:chr20:rs6065908:PCIF1:-log10p=414.2	91:chr7:rs705379:PON1:-log10p=14.5	35:chr4:rs10008637:SHROOM3,AC112249.1:-log10p=39.5	132:chr4:rs10017313:SLC9B1:-log10p=10.3	74:chr4:rs1126673:ADH4,RP11-696N14.1:-log10p=16.9	103:chr17:rs1292072:RNU6-450P,RNU6-450P-TUBD1:-log10p=12.9	30:chr14:rs17580:SERPINA1:-log10p=45.8	51:chr19:rs58895965:HPN,HPN-AS1:-log10p=26.9	64:chr19:rs113886122:RCN3:-log10p=19.7	96:chr17:rs11078597:WDR81,MIR22HG,TLCD2:-log10p=13.9	138:chr6:rs1611282:XXbac-BPG170G13.31,XXbac-BPG170G13.32-XXbac-BPG170G13.31:-log10p=9.6	12:chr16:rs77303550:TXNL4B:-log10p=193	32:chr9:rs150611042:COL27A1-ORM1,ORM1:-log10p=42.3	92:chr11:rs2003892:CPT1A:-log10p=14.3	3:chr11:rs174564:FADS2,FADS1:-log10p=1335.1	21:chr16:rs12928099:RRN3,PDXDC1,NTAN1:-log10p=87.7	1:chr2:rs1047891:CPS1:-log10p=3372.4	67:chr12:rs4149056:SLCO1B1,RP11-125O5.2:-log10p=18.9	127:chr10:rs603424:PKD2L1:-log10p=10.6	69:chr3:rs11708067:ADCY5:-log10p=18.6	77:chr3:rs6441313:IFT80,RP11-432B6.3:-log10p=16.6	113:chr6:rs7451008:CDKAL1:-log10p=11.7	37:chr1:rs79687284:PROX1-AS1:-log10p=37.9	20:chr12:rs7312441:RBMS2:-log10p=89.2	68:chr2:rs1155061:AC006460.2:-log10p=18.8	99:chr22:rs3747207:PNPLA3:-log10p=13.6	4:chr15:rs261290:ALDH1A2:-log10p=887.1	105:chr3:rs5402:SLC2A2:-log10p=12.8	139:chr17:rs34460487:VMO1,TM4SF5:-log10p=9.6	25:chr8:rs111675407:RP11-115J16.1:-log10p=62.9	81:chr1:rs267738:RP11-316M1.3,SETDB1,RP11-316M1.12,CERS2:-log10p=16.1	36:chr11:rs72997616:DGAT2,CTD-2530H12.1:-log10p=38.9	87:chr17:rs704:TMEM199,VTN,SARM1,CTB-96E2.2,CTB-96E2.3,CTB-96E2.7:-log10p=15.8	63:chr10:rs2803619:GPAM:-log10p=20.9	65:chr1:rs2642438:MARC1:-log10p=19.5	89:chr12:rs888192:MMAB:-log10p=14.8	23:chr18:rs77960347:LIPG:-log10p=81.4	88:chr22:rs5998509:UBE2L3:-log10p=15.2	102:chr10:rs55665473:MARCH8:-log10p=13.3	108:chr20:rs4239651:SULF2:-log10p=12.1	50:chr20:rs1800961:HNF4A:-log10p=27.1	119:chr11:rs7106731:PTPRJ:-log10p=11	79:chr1:rs3768321:PABPC4,SNORA55,RP11-69E11.8:-log10p=16.4	33:chr17:rs72836561:CD300LG:-log10p=40.2	38:chr1:rs10779835:GALNT2:-log10p=36	101:chr1:rs1689797:GS1-122H1.3,GS1-122H1.2:-log10p=13.4	121:chr10:rs72823014:NHLRC2-ADRB1:-log10p=10.9	58:chr4:rs13107325:SLC39A8:-log10p=22.1	76:chr11:rs10838684:NR1H3:-log10p=16.7	114:chr8:rs7832515:GPIHBP1-ZFP41:-log10p=11.5	107:chr17:rs931992:PNMT,STARD3,TCAP:-log10p=12.6	73:chr16:rs4986970:SLC12A4,LCAT,CTC-479C5.17:-log10p=17.3	129:chr6:rs2263329:C6orf106:-log10p=10.5	55:chr9:rs686030:TTC39B:-log10p=23.4	5:chr16:rs821840:CETP,AC012181.1-CETP,AC012181.1:-log10p=569	47:chr12:rs921919:SCARB1:-log10p=27.9	90:chr20:rs4812493:ZHX3,ZHX3-RP3-450M14.1:-log10p=14.6	94:chr14:rs11621792:NYNRIN:-log10p=14.2	41:chr19:rs681343:FUT2:-log10p=31.2	123:chr2:rs66491446:ABCB11:-log10p=10.8	118:chr1:rs35148262:TMEM57:-log10p=11	52:chr1:rs2587534:RP4-781K5.7:-log10p=25.9	135:chr6:rs1338667:FRK:-log10p=10.1	19:chr19:rs58542926:AC138430.4,TM6SF2:-log10p=99.6	60:chr8:rs2721961:TRPS1:-log10p=21.8	93:chr7:rs17725246:NPC1L1,NPC1L1-DDX56:-log10p=14.2	45:chr20:rs1883711:SNORD112-MAFB:-log10p=29	46:chr6:rs6689:XXbac-BPG254F23.6,HLA-DQB1-AS1,HLA-DQB1:-log10p=28.6	116:chr19:rs56113850:CYP2A6,CTC-490E21.12:-log10p=11.1	106:chr8:rs2081687:UBXN2B-CYP7A1:-log10p=12.7	128:chr20:rs7261820:FER1L4:-log10p=10.5	125:chr1:rs4655772:LEPR-RN7SL854P:-log10p=10.7	133:chr11:rs7930518:UBASH3B,RP11-266E8.2-UBASH3B:-log10p=10.1	83:chr4:rs34707604:RP11-1267H10.3,RP11-1267H10.1-RP11-1267H10.3:-log10p=16	39:chr12:rs2464190:HNF1A-AS1,HNF1A:-log10p=34.8	62:chr7:rs2362529:C7orf50,AC073957.15:-log10p=21.5	31:chr9:rs2740488:ABCA1:-log10p=44.1	56:chr2:rs907866:RN7SL140P,AC098828.3-RN7SL140P,RNU6-961P:-log10p=23.3	57:chr11:rs112771035:ST3GAL4:-log10p=22.5	134:chr6:rs9296406:PEX6:-log10p=10.1	10:chr1:rs12740374:PSRC1,CELSR2:-log10p=235.7	2:chr19:rs1065853:APOE-APOC1,APOC1,APOE:-log10p=1949.2	70:chr6:rs1800562:HFE:-log10p=18.2	72:chr5:rs116734477:ITGA1,PELO:-log10p=17.8	80:chr20:rs2618566:AL035045.1-RP5-905G11.3:-log10p=16.3	85:chr13:rs368213791:N4BP2L1,BRCA2:-log10p=15.9	29:chr9:rs2519093:ABO:-log10p=48.3	24:chr5:rs12916:CTD-2235C13.3,HMGCR:-log10p=64.3	28:chr2:rs4299376:ABCG8:-log10p=49.6	97:chr6:rs2235215:MYLIP:-log10p=13.8	9:chr19:rs73015024:SMARCA4-LDLR,LDLR:-log10p=246.1	13:chr1:rs11591147:PCSK9:-log10p=158.8	111:chr6:rs7776054:HBS1L:-log10p=12	95:chr11:rs11601507:TRIM5:-log10p=13.9	27:chr17:rs77542162:ABCA6:-log10p=58.7	109:chr3:rs13076933:GSTM5P1-PPARG,PPARG:-log10p=12	61:chr4:rs13108218:RGS12,HGFAC:-log10p=21.7	126:chr3:rs2240921:ITIH3,ITIH1:-log10p=10.6	18:chr8:rs28601761:RP11-136O12.2:-log10p=101.8	137:chr21:rs1963676:BRWD1-AS1-HMGN1,HMGN1:-log10p=9.7	43:chr5:rs4704834:TIMD4-HAVCR1:-log10p=30.5	84:chr13:rs6602909:GAS6:-log10p=15.9	14:chr2:rs676210:APOB:-log10p=135.5	44:chr3:rs687339:RP11-463H24.1-PCCB:-log10p=29.5	82:chr4:rs3775228:AFF1:-log10p=16.1	34:chr15:rs190543502:TP53BP1:-log10p=39.7	140:chr14:rs12897637:RP11-804M7.2-RPS28P1:-log10p=9.6	7:chr11:rs964184:ZNF259,AP006216.10,AP006216.11:-log10p=309.1	17:chr7:rs13246993:MLXIPL:-log10p=109.8	110:chr8:rs709821:RP11-589N15.2,CTSB:-log10p=12	71:chr6:rs2982521:RP11-12A2.3-ATP5F1P6:-log10p=18	40:chr2:rs13389219:COBLL1:-log10p=31.6	53:chr5:rs28650790:AC022431.2:-log10p=24.8	112:chr12:rs12313762:RP11-123K3.4,R3HDM2:-log10p=11.9	120:chr10:rs4418728:CYP26A1,CYP26A1-NIP7P1:-log10p=10.9	131:chr11:rs56271783:FKBP2,RP11-783K16.14,DNAJC4,VEGFB:-log10p=10.4	11:chr8:rs328:LPL:-log10p=194.9	26:chr19:rs116843064:ANGPTL4:-log10p=61.5	86:chr6:rs998584:VEGFA-RP11-344J7.2,VEGFA:-log10p=15.8	115:chr6:rs141783576:RSPO3:-log10p=11.5	59:chr2:rs2203452:AC068138.1-MIR5702:-log10p=22.1	66:chr16:rs2925979:CMIP:-log10p=19.1	98:chr12:rs7133378:DNAH10,RP11-380L11.4,DNAH10OS,CCDC92:-log10p=13.6	117:chr7:rs11762784:KLF14-RP11-36B6.1:-log10p=11.1	75:chr1:rs114165349:ARID1A,RP5-968P14.2-ARID1A,RP5-968P14.2:-log10p=16.7	122:chr22:rs4820325:MAFF,PLA2G6:-log10p=10.9	42:chr17:rs1801689:APOH:-log10p=31	104:chr7:rs4722551:MIR148A-AC004520.1,CTD-2227E11.1,MIR148A:-log10p=12.8	49:chr10:rs7924036:PRELID1P3,JMJD1C:-log10p=27.6	100:chr8:rs7821812:SNORD112,PINX1,SOX7:-log10p=13.5	136:chr13:rs2298058:TGDS,TGDS-GPR180:-log10p=10	8:chr6:rs10455872:LPA:-log10p=287.7	22:chr6:rs2297359:IGF2R:-log10p=83.5	124:chr8:rs2921060:CTA-398F10.2:-log10p=10.7	130:chr3:rs79287178:RP11-408H1.3:-log10p=10.4	54:chr6:rs6457374:XXbac-BPG248L24.13-XXbac-BPG248L24.10,XXbac-BPG248L24.10,XXbac-BPG248L24.13:-log10p=24.7	78:chr6:rs3128759:C2:-log10p=16.4	141:chr10:rs6601924:RP11-445P17.6,AKR1CL1,AKR1C4:-log10p=9.5	15:chr2:rs1260326:GCKR:-log10p=132.8	16:chr1:rs598253:USP1:-log10p=118.3	48:chr8:rs35246381:NAT2-PSD3:-log10p=27.7
SuSiE clust	NatMed sort	ihclust	iNMR	name	MergedSubgroup	MyGroup	field_id	title	units	MergedSubgroup	NatMed Trait	NatMed Abbreviation	Age at Recruitment	Biological Sex	Education years	Current Smoker	Daily Alcohol Intake	Daily Moderate to Vigorous Physical Activity	Daily Healthy Food	Family History Diabetes	Type 2 Diabetes	Weight (kg)	Standing Height (cm)	BMI	Waist-Hip-Ratio	Waist Circumference	Systolic Blood Pressure (mmHg)	Total Cholesterol (mmol/L)	LDL Cholesterol (mmol/L)	HDL Cholesterol (mmol/L)	Triglycerides (mmol/L)	Glucose (mmol/L)	Glycated Hemoglobin (%)	Creatinine (umol/L)	Cystatin C (mg/L)	Urea (mmol/L)	Urate (umol/L)	Aspartate Aminotransferase (U/L)	Alanine Aminotransferase (U/L)	Alkaline Phosphatase (U/L)	Albumin (g/L)	C-Reactive Protein (mg/L)	Erythrocytes (10^12 cells/L)	Leucocytes (10^9 cells/L)	Platelets (10^9 cells/L)	Haemoglobin (g/dL)	Haematocrit (%)	Mean Corpuscular Volume	Mean Corpuscular Haemaglobin (pg)	Mean Corpuscular Haemaglobin (g/dL)	Antihypertensives	MACE	CHD	Cerebral Stroke	Dementia	Heart Failure	Atrial Fibrillation	T2 Diabetes	Liver Disease	Renal Disease	PAD	Ven. Thrombosis	AAA	COPD	Asthma	Parkinson's	Cataracts	Glaucoma	Fractures	Lung Cancer	Skin Cancer	Colon Cancer	Rectal Cancer	Prostate Cancer	Breast Cancer	k-means cluster / MyGroup	1	4	2	6	7	4	4	4	4	4	7	7	4	4	4	7	4	3	5	2	2	7	5	6	3	7	7	4	5	4	7	2	3	5	3	7	3	5	1	6	2	2	2	4	3	3	5	6	2	3	2	5	1	1	3	1	5	3	7	7	2	1	3	5	4	2	2	1	3	7	1	1	4	3	7	5	5	5	2	2	2	2	7	1	6	7	1	7	4	2	6	1	3	3	7	6	7	4	2	2	2	2	2	2	7	3	3	7	7	2	2	6	5	2	2	3	3	3	2	3	3	2	2	3	3	5	1	3	2	2	1	3	5	3	2	2	3	2	1	6	3	k-means cluster / MyGroup	3	7	3	3	3	3	3	3	3	3	3	3	3	3	3	3	3	3	3	3	3	3	3	3	3	3	3	3	3	1	1	1	1	7	7	1	1	1	7	7	7	7	7	7	7	7	7	7	7	7	7	7	7	7	7	7	2	2	2	2	2	2	2	2	2	2	2	2	2	2	2	1	2	1	1	1	1	1	2	1	2	2	2	2	2	2	2	2	2	2	2	2	3	2	2	2	5	4	5	2	2	2	5	5	5	5	5	5	6	5	4	4	4	4	4	4	4	4	4	4	4	4	4	4	4	4	6	6	6	6	6	6	6	6	5	5	5	1	5	5	5
60	29	1	67	Acetone	Ketone bodies	OTHER	23477	Acetone	mmol/l	Ketone bodies	Acetone	Acetone	0.0648084	-0.0364547	-0.00205492	0.0486763	-0.0267662	0.0181535	-0.00249744	-0.0220861	0.00847155	-0.038543	0.016382	-0.0561555	-0.00499995	-0.0272004	0.0292477	-0.0183566	-0.0502579	0.122892	-0.10587	0.0189877	-0.00286466	0.0194037	0.00638286	0.0410584	0.0518775	0.0661115	-0.0131742	-0.0351242	0.0681282	0.00429845	-0.0191426	0.0453083	-0.0529449	0.0317226	0.0298737	0.0887479	0.0762987	0.00738569	0.00743476	16	21	15	18	17	10	.	.	.	17	.	11	.	.	10	.	.	.	25	12	16	16	22	22	OTHER	0	0	0	0	0	0	0	0	0	0	0	0	0	0	0	0	0	0	0	0	0	0	1	1	1	1	0	0	0	0	0	0	0	0	1	0	0	1	0	0	0	0	0	0	0	0	0	1	0	1	0	0	0	0	0	0	0	0	0	0	0	0	0	0	0	0	0	0	0	0	0	0	0	0	0	0	0	0	0	0	0	0	0	0	0	0	0	0	0	0	0	0	0	0	1	1	0	0	0	0	0	0	0	0	0	0	0	0	0	0	0	0	0	0	0	0	0	0	0	0	0	0	0	0	0	0	0	0	0	0	0	0	0	0	0	0	0	0	0	0	0	OTHER	0.0312813	0.270565	0.122669	-0.0975241	0.000165829	-0.319275	-0.0399996	0.0254588	0.0730002	0.337072	-0.0635809	-0.00482064	0.0494156	0.269355	-0.00917986	-0.132009	0.0119835	0.0620232	-0.501429	0.128508	0.0094491	-0.32097	-0.0398308	0.00440243	0.0642808	-0.067858	-0.0570943	-0.105721	0.0929668	0.236774	0.218898	-0.154719	0.0036601	-0.444712	-0.0176796	-0.111189	-0.012125	0.169781	0.127604	0.37064	-0.0735716	-0.103134	0.0651218	-0.136773	-0.178162	-0.18093	0.0755714	-0.120042	0.0107459	-0.528072	-0.273888	0.18782	-0.175961	-0.107498	0.0304361	-0.121074	-0.240508	0.220459	-0.254351	-0.238236	-0.0196004	0.0406014	-0.409133	-0.0978086	-0.192271	-0.230082	-0.297759	-0.0965512	0.440715	-0.194955	-0.0994002	0.0650472	-0.253528	-0.117048	-0.296051	0.146892	0.0988966	-0.142179	0.117082	-0.0311885	-0.0729278	-0.0235873	-0.19619	-0.229569	-0.139306	0.0229011	-0.126481	-0.105777	0.0138121	-0.317125	-0.0529121	0.00661886	0.465048	-0.270798	-0.0979791	-0.372174	-0.02952	-0.128005	-0.270316	-0.23506	-0.0221786	-0.02586	-0.0919755	-0.332714	-0.243961	-0.173264	0.301983	0.0786434	-0.0717648	-0.322124	-0.0509403	-0.263131	-0.227023	-0.363321	-0.26725	-0.192491	-0.118511	-0.188901	-0.0739388	-0.440782	-0.509664	-0.575647	-0.3446	-0.518988	0.150398	-0.235426	-0.0395193	-0.000723108	-0.0433687	-0.109954	-0.310534	-0.00450016	-0.0566721	-0.163895	0.0432834	-0.0770054	-0.0364737	-0.36518	-0.0718151	-0.033151	-0.0788489
29	28	2	66	Acetoacetate	Ketone bodies	OTHER	23476	Acetoacetate	mmol/l	Ketone bodies	Acetoacetate	Acetoacetate	0.085899	-6.40224e-05	-0.0360924	0.0565362	-0.0148872	0.00294418	-0.00553017	-0.0166699	0.0147563	0.00252228	-0.0341021	0.0240868	0.0231385	0.0284257	0.0800772	0.0383874	0.00811343	0.0850463	0.0141151	0.0282575	0.0341096	0.00647067	0.0475863	0.0510778	0.0666302	0.0605675	0.0217985	0.00824697	0.0328924	0.0705605	-0.0414807	0.090266	-0.0112038	-0.00316773	-0.0125083	0.055894	0.0590778	0.026214	0.0161315	11	12	12	14	16	8	.	25	23	9	16	7	17	.	5	23	13	23	15	18	13	8	11	11	OTHER	0	0	0	0	0	0	0	0	0	0	0	0	0	0	0	0	0	0	0	0	0	0	0	0	0	1	0	0	0	0	0	0	0	0	1	1	0	0	0	0	0	0	1	0	0	0	0	0	0	1	0	0	0	0	0	0	0	0	0	0	0	0	0	0	0	0	0	0	0	0	0	0	0	0	0	0	0	0	0	0	0	0	0	0	0	0	0	0	0	0	0	0	0	0	0	0	0	0	0	0	0	0	0	0	0	0	0	0	0	0	0	0	0	0	0	0	0	0	0	0	0	0	0	0	0	0	0	0	0	0	0	0	0	0	0	0	0	0	0	0	0	OTHER	-0.062405	0.129316	0.203284	-0.244002	-0.161672	0.0259879	-0.0431929	0.0939711	0.271378	0.23599	-0.0847353	0.0493472	0.165487	0.306493	-0.0551484	-0.124106	0.00187683	-0.0363964	-0.478368	0.229068	-0.161486	-0.532262	-0.118776	0.0563855	0.0680874	-0.16337	-0.0310577	-0.045259	0.0577963	0.394422	0.0695364	0.0288604	0.0675793	-0.651031	-0.307076	-0.0326209	-0.00867316	-0.0635555	0.11993	0.243717	-0.00954242	0.0915509	0.0871771	-0.112176	-0.396638	-0.264287	0.0518061	-0.183081	-0.16561	-0.533757	0.109415	0.194903	-0.136934	-0.0382809	-0.00246411	-0.0832541	-0.128539	0.161141	0.01068	0.178479	0.031415	0.0206666	-0.298831	-0.0260454	0.119628	-0.0902719	-0.123256	0.110109	0.484443	0.0275597	0.151322	0.036031	-0.163279	-0.146526	0.01127	0.0615446	0.0662089	0.0880282	0.10276	0.0726407	-0.070066	-0.0203591	0.0421703	0.0298325	-0.0806796	-0.0148712	-0.0783225	0.0121932	0.056638	-0.195796	-0.0129982	-0.0810996	0.360386	-0.197975	0.0424833	-0.494683	0.0349227	0.105402	0.0309586	0.0536709	0.141329	0.127346	-0.0420181	-0.0909409	0.181761	-0.0726858	0.218598	0.23827	0.0249772	-0.175755	0.100604	-0.0394908	-0.140249	0.0497276	-0.0779638	0.251765	0.0403838	-0.0517511	0.0208976	-0.310834	-0.411544	-0.412456	-0.163107	-0.216218	-0.0663961	-0.250103	-0.0276552	0.240243	0.270595	-0.0168179	-0.0809806	0.0477885	-0.0340113	0.0898746	0.178598	0.086607	0.219341	-0.0534148	0.132614	0.0776058	0.151936
99	9	3	58	Phenylalanine	Aromatic amino acids	AA	23468	Phenylalanine	mmol/l	Aromatic amino acids	Phe	Phe	0.0412208	-0.0600099	-0.0184666	-0.00544871	0.0115763	-0.0123106	-0.00299082	0.0168812	0.0520962	0.132183	0.0305428	0.135369	0.124496	0.15035	-0.00510861	-0.0785863	-0.0673878	-0.134379	0.153419	0.0949654	0.0674947	0.140695	0.114176	0.248775	0.11978	0.040814	0.0728925	0.0412044	-0.11898	0.0572984	-0.00541034	0.0713405	-0.0228395	-0.0191247	-0.0251447	-0.0318838	-0.017414	0.0165982	0.0170872	.	.	.	.	.	.	.	.	.	.	.	.	.	25	.	.	.	.	.	.	.	.	.	.	AA	0	0	0	0	0	0	0	0	0	0	0	0	0	0	0	0	0	0	0	0	0	0	0	0	1	0	0	0	0	0	0	0	0	0	1	0	0	0	0	0	0	0	0	0	0	0	0	0	0	0	1	0	0	0	0	0	0	0	0	0	0	0	0	0	0	0	0	0	0	0	0	1	0	0	0	0	0	0	0	0	0	0	0	0	0	0	0	0	0	0	0	0	0	0	0	0	0	0	0	0	0	0	0	0	0	0	0	0	0	0	0	0	0	0	0	0	0	0	0	0	0	0	0	0	0	0	0	0	0	0	0	0	0	0	0	0	0	0	0	0	0	AA	0.000954093	-0.0578886	0.107459	0.705311	0.255206	0.216993	0.044958	-0.0809019	-0.0855206	-0.176947	0.0409137	-0.012465	0.0245701	0.175806	-0.051175	-0.1195	-0.0452198	-0.487264	0.133237	-0.0896452	0.126411	0.263136	0.0315941	0.167441	0.186855	0.471912	0.00932141	0.155841	-0.427212	-0.107932	-0.136116	-0.0415071	-0.122703	0.0735238	-0.265238	-0.0897554	0.0332831	0.17075	-0.0405882	0.131294	0.139961	-0.0690631	-0.326169	0.0648379	0.069568	0.0863121	-0.35036	0.317682	0.10292	0.232494	-0.257285	0.208267	-0.031616	-0.0493257	0.00422767	-0.0041654	0.0260423	-0.119378	0.0322579	-0.0919831	0.21409	-0.515623	-0.396313	-0.0511122	-0.0163123	0.0452744	0.0901105	-0.168512	0.201609	0.166494	-0.301056	-0.0177613	0.0846073	0.0222672	0.0991324	0.0684198	0.0307915	-0.0788827	0.131381	0.0404096	0.0292621	-0.027422	0.41743	0.0783321	0.271968	0.109085	0.16617	-0.112246	0.0229526	0.0710122	0.0308131	-0.0306175	0.0509655	-0.0848612	0.107563	0.222224	-0.181443	-0.0582544	-0.00797747	-0.289182	-0.232503	-0.0732023	0.0361989	0.109984	-0.0746485	-0.134896	-0.4167	-0.00353657	0.116673	0.47464	0.266557	0.236726	0.229257	-0.0789709	-0.271231	0.0667785	0.00878922	0.176716	0.0371894	-0.118345	0.0524275	0.302606	-0.00994409	0.13194	-0.125263	-0.0128262	-0.164898	0.15174	-0.0802375	-0.201649	0.0679019	0.0283373	0.0489093	0.0711897	-0.11102	-0.0230736	-0.0451458	0.0930184	-0.133355	0.00294796	-0.078885
54	6	4	56	Leucine	Branched-chain amino acids	AA	23466	Leucine	mmol/l	Branched-chain amino acids	Leu	Leu	-0.00484175	-0.277929	0.0197118	0.0188619	-0.0193306	0.00296542	-0.00877589	0.0380846	0.109906	0.27792	0.194664	0.201435	0.2995	0.289279	0.0364979	-0.0466471	-0.00487817	-0.288127	0.310033	0.136887	0.11751	0.212157	0.0713533	0.278269	0.295623	0.0686656	0.175029	0.00289671	0.0272167	0.00743549	0.17913	0.08588	-0.0508023	0.196136	0.172257	-0.0313609	0.0133113	0.0755982	0.0124112	15	23	16	6	12	12	8	8	8	13	14	24	16	7	16	5	12	12	17	15	7	14	19	19	AA	0	0	0	0	0	0	0	0	0	0	0	0	0	0	0	0	0	0	0	0	0	0	0	0	0	0	0	0	1	0	0	0	0	1	0	0	0	0	0	0	0	0	0	0	0	1	0	1	0	0	0	0	0	0	0	0	0	0	0	0	0	0	0	0	0	0	0	0	0	1	0	0	1	1	0	0	0	0	0	0	0	0	0	0	0	0	0	0	0	0	0	0	0	0	0	0	0	0	0	0	0	0	0	0	0	0	0	0	0	0	0	0	0	0	0	0	0	0	0	0	0	0	0	0	0	0	0	0	0	0	0	0	0	1	0	0	0	0	0	1	0	AA	-0.0258494	-0.101472	0.0419486	0.475826	-0.287015	0.151172	0.171805	0.147988	-0.0453898	0.268437	-0.029996	0.117238	0.0657977	0.0911061	-0.0460146	-0.128197	-0.0101394	-0.254898	0.293209	0.0939674	0.207843	0.505845	0.280642	0.208432	0.216729	-0.00501421	-0.051866	-0.0480251	-0.365516	0.0241983	-0.25199	-0.0845618	0.0222367	-0.0717882	-0.360351	0.0292827	0.0683984	0.172716	0.0290105	0.152978	0.110899	-0.0794754	-0.413503	0.0228726	0.00620006	0.33384	-0.121261	0.360705	-0.0940523	0.0355009	-0.0482325	0.129037	-0.0428115	-0.263418	-0.0121043	-0.0672974	0.131832	0.281786	-0.358378	-0.0634369	-0.0817962	-0.0964284	-0.426108	0.025473	0.0639635	0.17689	0.0912316	-0.00881121	0.360219	0.0696038	-0.0370116	-0.150641	0.0669031	-0.136112	0.0513431	-0.11739	-0.160779	-0.110409	0.129286	0.347052	-0.0462754	-0.027676	-0.0826119	0.243324	0.0750201	-0.02591	0.199469	-0.0908835	-0.0657455	-0.150869	-0.00446686	-0.101958	-0.476056	-0.413541	0.0591258	0.159734	0.198125	0.538192	0.0370414	0.184468	-0.166545	-0.0386539	0.00270699	0.430046	0.0752011	0.139266	-0.0378979	-0.0255541	0.108574	0.355265	0.527327	0.627719	0.406429	0.00209013	0.179382	-0.179065	0.0271939	0.12461	0.0877018	-0.0369819	0.493525	0.248663	0.338148	0.205699	0.139864	0.485199	0.0454233	0.325916	0.387054	-0.023624	-0.0450324	0.0779795	0.0856459	0.207209	0.370918	-0.0873723	-0.126632	0.108219	0.383329	-0.00864581	0.00968275
55	5	5	55	Isoleucine	Branched-chain amino acids	AA	23465	Isoleucine	mmol/l	Branched-chain amino acids	Ile	Ile	0.0202729	-0.194574	0.0096608	0.00879511	0.00529092	-0.0130283	-0.00756606	0.0355244	0.102205	0.228184	0.125391	0.187354	0.245081	0.247523	0.0340833	-0.0378146	-0.0122921	-0.248585	0.311802	0.137113	0.120575	0.191489	0.0774637	0.267288	0.251516	0.0535884	0.140313	0.026093	-0.0204808	0.0221058	0.104831	0.111737	-0.0225107	0.10587	0.084858	-0.0451844	-0.00402373	0.0631872	0.0161328	.	.	.	.	.	19	.	.	.	.	.	.	.	.	.	.	.	.	.	.	.	.	.	.	AA	0	0	0	0	0	0	0	0	0	0	0	0	0	0	0	0	0	0	0	0	0	0	0	0	0	0	0	0	1	0	0	0	0	1	1	0	0	0	0	0	0	0	0	0	0	0	0	0	0	0	0	0	0	0	0	0	0	0	0	0	0	0	0	0	1	0	1	0	0	0	0	0	1	1	0	0	0	0	0	0	0	0	0	0	0	0	0	0	0	0	0	0	0	0	1	0	0	0	0	0	0	0	0	0	0	0	0	0	0	0	0	0	0	0	0	0	0	0	0	0	0	0	0	0	0	0	0	0	0	0	0	0	0	0	0	0	0	0	0	1	0	AA	-0.000177404	-0.0509324	0.0535831	0.501023	-0.125901	0.269558	0.178568	0.126991	-0.0408653	0.250043	-0.050166	0.0362811	0.0818439	0.0381414	-0.0311232	-0.109148	-0.0130376	-0.335453	0.352082	0.0776865	0.274269	0.500514	0.261945	0.179613	0.177316	0.0827464	-0.0195566	0.0999326	-0.27443	0.0236228	-0.231407	-0.0774487	0.069346	-0.161511	-0.361837	0.0360351	0.0638888	0.107647	0.0911892	0.0897074	0.200301	-0.0542127	-0.482259	0.078925	0.0120369	0.273518	-0.0679343	0.318433	-0.0235717	-0.0539837	-0.0918587	0.125737	-0.00746367	-0.183239	-0.00438671	-0.0327069	0.158096	0.380917	-0.206059	0.0120672	-0.00213904	-0.064353	-0.373195	0.0534757	0.237598	0.119534	0.0404389	-0.0538057	0.495025	0.0784721	-0.060844	-0.11631	0.0873755	-0.105094	0.0460736	-0.0987911	-0.0840271	-0.0291393	0.191237	0.236306	-0.0187747	-0.0336509	-0.0768024	0.210679	0.165995	-0.0354289	0.245333	-0.0406875	-0.0047209	-0.235829	0.0420197	-0.0965596	-0.399821	-0.441358	0.0558112	0.132219	0.211149	0.4994	0.0901109	0.284881	-0.119113	0.0616438	-0.0217048	0.423832	0.0663834	0.10746	-0.00148012	0.0152705	0.181366	0.325086	0.477388	0.628196	0.272599	-0.0061261	0.124389	-0.0803776	0.0239044	0.143122	0.10645	-0.00830429	0.404746	0.289607	0.291828	0.300518	0.120601	0.561596	0.0713982	0.481313	0.312837	-0.0265595	-0.0707024	0.0875051	0.121822	0.0979532	0.429532	-0.100887	-0.0971715	0.0746926	0.369764	0.0274855	0.0795435
130	8	6	57	Valine	Branched-chain amino acids	AA	23467	Valine	mmol/l	Branched-chain amino acids	Val	Val	0.0422845	-0.227989	0.0214658	0.00493778	-0.00417834	-0.0206641	0.00496289	0.0450739	0.134888	0.310839	0.152458	0.267489	0.305875	0.329637	0.0736104	0.0129216	0.0446533	-0.282033	0.397738	0.159678	0.163534	0.167274	0.0837374	0.331698	0.308253	0.0731118	0.19932	0.030538	0.0286499	0.0358464	0.169327	0.0928746	-0.0500602	0.179068	0.154352	-0.0446557	0.0030909	0.0773672	0.0202477	.	.	.	17	.	.	.	.	.	.	.	.	24	.	.	.	.	7	14	.	.	.	.	.	AA	0	0	0	0	0	0	0	0	0	0	0	0	0	0	0	1	0	0	0	0	0	0	0	1	1	0	0	0	0	0	0	0	0	1	1	1	1	1	0	0	0	0	0	0	0	0	0	0	0	0	0	1	0	0	0	0	0	0	0	0	0	0	0	0	0	0	0	0	0	1	0	1	1	1	0	0	0	0	0	0	0	0	0	0	0	0	0	0	0	0	0	0	0	0	0	0	0	0	1	0	0	0	0	0	0	0	0	0	0	0	0	0	0	0	0	0	0	0	0	0	0	0	0	0	0	0	0	0	0	0	0	0	0	0	0	0	0	1	0	0	0	AA	-0.0159251	0.0607554	0.0159283	0.474522	-0.193209	0.220861	0.135092	0.223179	0.0828441	0.331624	-0.072922	0.0407689	0.0921672	0.104623	-0.047181	-0.0971094	-0.0286947	-0.31044	0.262289	0.263677	0.257685	0.337767	0.289294	0.217451	0.230668	-0.138936	0.00428937	0.0772462	-0.160114	0.0464441	-0.212236	0.0519218	0.0583791	-0.091071	-0.306519	0.053623	0.0614267	0.154975	0.0463717	0.26914	-0.0170555	0.0534443	-0.478755	-0.00906034	-0.00542571	0.450856	-0.0392283	0.367268	-0.17167	-0.112954	-0.160589	0.115882	0.159582	-0.192727	0.0300509	0.011149	0.346693	0.293795	-0.348507	-0.0232733	0.0616018	-0.161119	-0.25656	0.118257	0.178401	0.15087	0.225352	-0.0712311	0.414143	0.138579	0.023501	0.0411517	0.0486519	0.000286957	0.0860245	-0.112847	-0.0512571	0.0426539	0.178518	0.338487	-0.0209679	-0.0614883	-0.141565	0.157369	-0.00872598	-0.00846314	0.289941	-0.0238861	-0.0484813	-0.118383	0.00761607	-0.0870501	-0.401496	-0.327726	0.0360014	0.236663	0.148808	0.537007	0.156166	0.370565	-0.081825	0.0365913	-0.00556237	0.463711	0.196697	0.177415	-0.0229187	0.049784	0.124103	0.392634	0.505084	0.673619	0.426357	0.178507	0.302209	0.0745131	0.0691758	0.190812	0.159767	-0.017741	0.552235	0.35707	0.334434	0.159959	0.0915709	0.545641	0.109465	0.477025	0.29374	0.0441951	0.0346884	0.109831	0.128884	0.252409	0.485401	0.124042	0.0481322	0.0731562	0.431829	0.0466657	0.23886
131	7	7	54	Total.Concentration.of.Branched.Chain.Amino.Acids..Leucine...Isoleucine...Valine.	Branched-chain amino acids	AA	23464	Total Concentration of Branched-Chain Amino Acids (Leucine + Isoleucine + Valine)	mmol/l	Branched-chain amino acids	Total_BCAA	Total BCAA	0.0243466	-0.250132	0.0193381	0.0106025	-0.00759905	-0.0121183	-0.00203403	0.0429344	0.125276	0.298803	0.16936	0.242453	0.307108	0.316214	0.057503	-0.0165451	0.0194006	-0.291636	0.368143	0.153377	0.145984	0.194811	0.0834781	0.314474	0.307398	0.0712822	0.188681	0.0220751	0.0202794	0.0251876	0.169055	0.0985442	-0.0471903	0.179901	0.15509	-0.0425526	0.00502155	0.0774423	0.0179077	.	.	.	13	.	.	.	.	22	23	.	.	23	18	.	25	.	11	19	.	19	.	.	.	AA	0	0	0	0	0	0	0	0	0	0	0	0	0	0	0	1	0	0	0	0	0	0	1	0	1	0	0	0	0	0	0	0	0	0	0	0	0	1	0	0	0	0	0	0	0	1	0	0	0	0	0	0	0	0	0	0	0	0	0	0	0	0	0	0	1	0	0	0	0	1	0	1	1	1	0	0	0	0	0	0	0	0	0	0	0	0	0	0	0	0	0	0	0	0	0	0	0	0	0	0	0	0	0	0	0	0	0	0	0	0	0	0	0	0	0	0	0	0	0	0	0	0	0	0	0	0	0	0	0	0	0	0	0	0	0	0	0	1	0	0	0	AA	-0.0180099	-0.015951	0.0340523	0.491304	-0.217791	0.222038	0.161121	0.189522	0.0197795	0.308701	-0.051613	0.0669066	0.0841441	0.0968487	-0.0455479	-0.109709	-0.0215457	-0.313122	0.298254	0.179999	0.258524	0.438615	0.295909	0.217609	0.229934	-0.0572044	-0.0183379	0.0473788	-0.255389	0.0394967	-0.234547	-0.0146206	0.0508966	-0.102721	-0.342213	0.0460441	0.0673231	0.157129	0.0476674	0.205961	0.0643288	-0.0117888	-0.478283	0.0169294	0.000979458	0.393228	-0.0727874	0.372878	-0.122659	-0.0512741	-0.112807	0.120833	0.067512	-0.217622	0.00985044	-0.0180291	0.253771	0.325831	-0.338281	-0.0432683	-0.0048766	-0.131824	-0.347396	0.0794594	0.164011	0.157993	0.156953	-0.0511808	0.42556	0.111282	-0.0160224	-0.0450277	0.0650369	-0.0632904	0.0702727	-0.112554	-0.0945961	-0.0158476	0.175406	0.333266	-0.02879	-0.0476015	-0.118356	0.198616	0.0476339	-0.0104965	0.264752	-0.0504445	-0.0471037	-0.15009	0.0120195	-0.100112	-0.44533	-0.391872	0.0463847	0.202589	0.186794	0.555534	0.107997	0.31929	-0.126869	0.020475	-0.00434446	0.463947	0.140374	0.16051	-0.026115	0.0213682	0.138328	0.388528	0.52359	0.681138	0.408304	0.0832374	0.246582	-0.0365963	0.0490188	0.167361	0.132207	-0.0249569	0.528932	0.325221	0.333028	0.199505	0.116762	0.555979	0.0849796	0.445945	0.339076	0.00725401	-0.000979235	0.100843	0.120437	0.22405	0.459892	0.0132819	-0.0421421	0.0857613	0.42303	0.0286325	0.143439
30	4	8	53	Histidine	Amino acids - other	AA	23463	Histidine	mmol/l	Amino acids - other	His	His	-0.0683277	-0.099689	0.0466059	-0.01625	-0.0250826	0.0101556	0.0100238	0.00447396	-0.0161486	0.0265398	0.0878568	-0.0263659	0.0470539	0.0149882	-0.0366423	-0.00830137	0.000461524	-0.0465613	0.0485962	-0.00892956	-0.0500415	0.0834969	-0.0422356	0.0833638	0.0497792	0.00837317	0.0341757	-0.0691446	0.0918809	-0.124857	0.0132973	-0.0720081	-0.0525597	0.0302098	0.01618	0.00400858	0.0233435	0.0386385	-0.00976968	20	25	17	.	23	20	19	.	11	.	11	.	.	14	.	14	.	17	.	20	.	21	18	18	AA	0	0	0	0	0	0	0	0	0	0	0	0	0	0	0	0	0	0	0	0	0	0	0	0	0	0	0	0	0	0	0	0	0	1	1	0	0	0	0	0	0	0	0	0	0	0	1	0	0	0	0	0	0	0	0	0	0	0	0	0	0	0	0	0	0	0	1	0	0	0	0	0	0	0	0	0	0	0	0	0	0	0	0	0	0	0	0	0	0	0	0	0	0	0	0	0	0	0	0	0	0	0	0	0	0	0	0	0	0	0	0	0	0	0	0	0	0	0	0	0	0	0	0	0	0	0	0	0	0	0	0	1	1	1	1	0	0	0	0	0	0	AA	-0.0262499	0.114702	0.0830065	0.249369	-0.23499	0.0287261	0.0853175	0.0830283	-0.173075	0.0680826	-0.102958	0.0774672	-0.114991	-0.0673825	-0.0480029	-0.114171	-0.130006	0.370774	0.254879	-0.0295373	0.466284	0.311879	0.284266	0.241843	0.110432	0.244476	0.00306836	0.39666	-0.248854	-0.177467	-0.278623	0.0499987	-0.0330695	0.180569	0.225947	-0.0982011	-0.00194384	0.270698	-0.0816321	0.097844	-0.174975	0.164894	-0.151728	0.137353	-0.0248436	-0.0636952	-0.309537	0.164713	0.172501	0.0237446	-0.00909218	-0.017369	-0.239013	0.0251296	0.0158537	0.0698824	-0.222411	-0.871182	-0.107308	-0.451714	-0.150557	-0.444406	-0.177905	0.132574	-0.0604434	-0.144568	0.669889	0.139814	0.253384	0.313783	0.0375257	0.470961	0.0676384	-0.149938	0.0930435	-0.136135	-0.04955	0.215776	0.0710533	0.0887912	0.0531917	-0.00746852	0.0356885	0.0379105	-0.176883	0.0120877	-0.219273	0.0200937	0.219217	-0.10129	-0.00860773	-0.0184742	-0.410811	0.0330376	0.0867038	0.0560978	0.0025815	0.475943	-0.180859	-0.520486	-0.0115228	-0.124668	-0.0364953	-0.141482	-0.144946	0.460289	0.315077	-0.0320523	-0.154206	0.331672	0.0618262	0.125367	0.128031	-0.31139	-0.0618525	-0.060852	-0.00904086	0.096412	-0.0403273	-0.0737047	-0.151274	-0.0322501	0.00341313	0.256618	0.0682509	-0.0747732	-0.013131	-0.189552	0.113424	0.150729	0.0368953	-0.0235707	-0.0360419	0.294357	0.149222	0.134029	0.0650505	-0.145836	-0.291961	0.0279369	0.351262
56	27	9	65	Acetate	Ketone bodies	OTHER	23475	Acetate	mmol/l	Ketone bodies	Acetate	Acetate	0.00545258	-0.0389278	0.00667404	0.0311646	-0.0136894	0.00348961	-0.0183767	-0.0102895	-0.00656321	-0.0113734	0.0271101	-0.0305538	0.0197739	-0.0047071	-0.00599076	0.00265046	-0.0162926	0.0412965	0.0218546	-0.00676504	-0.0214848	-0.00381017	-0.0217448	-0.0407139	0.0428794	0.127282	0.0391797	-0.00168346	0.0131885	-0.0111215	-0.0289563	-0.0293551	-0.0595493	0.0150262	0.00702146	0.068511	0.0690052	0.0219513	0.00202788	.	.	.	.	.	.	.	.	.	.	.	.	.	.	.	.	.	.	.	.	.	.	.	.	OTHER	0	0	0	0	0	0	0	0	0	0	0	0	0	0	0	0	0	0	0	0	0	0	0	0	1	0	0	0	0	0	0	0	0	0	0	0	0	0	0	0	0	0	0	0	0	0	1	0	0	0	0	0	0	0	0	0	0	0	0	0	0	0	0	0	0	0	0	0	0	0	0	0	0	0	0	0	0	0	0	0	0	0	0	0	0	0	0	0	0	0	0	0	0	0	0	0	0	0	0	0	0	0	0	0	0	0	0	0	0	0	0	0	0	0	0	0	0	0	0	0	0	0	0	0	0	0	0	0	0	0	0	0	0	0	0	0	0	0	0	0	1	OTHER	-0.0325203	0.0533506	0.0412416	0.0518809	-0.0640529	0.0988627	-0.126664	-0.171113	-0.108278	0.120976	0.351684	0.0189254	-0.0658596	-0.290933	0.0332249	0.0791717	0.0147609	-0.132322	0.166827	0.272026	-0.135681	-0.0506122	0.0609682	-0.0249046	-0.0608447	0.406986	-0.00425918	0.15397	0.291381	0.072402	0.0206385	-0.124541	-0.0159712	-0.0297295	-0.0390763	-0.11272	-0.119767	-0.179781	0.0809806	0.23527	-0.129258	0.0457082	0.106409	0.0523585	-0.0685675	-0.0422824	0.0676635	-0.101885	-0.12185	-0.0898527	-0.15421	-0.209512	-0.288721	0.116164	0.0188159	-0.0294897	0.0645386	-0.00351169	-0.0262207	-0.0066185	0.267395	-0.0754541	-0.339616	-0.0848791	0.0354331	0.147795	-0.13168	0.00545477	0.135407	0.204246	-0.0650083	0.38718	-0.104304	-0.105755	0.0202513	0.136897	0.0233076	0.328726	0.144251	-0.105555	0.0235934	0.0393461	-0.115304	-0.129661	0.102102	-0.0174355	-0.000274841	-0.0945041	0.0752394	0.0221428	0.0151459	-0.010783	0.426851	0.00779179	0.0454796	-0.405313	-0.251703	-0.0763332	-0.232278	-0.332322	-0.00323846	-0.150266	-0.0208408	-0.0478701	0.0703114	-0.417935	0.113056	0.0388226	-0.122195	-0.00610591	-0.256233	-0.0695783	0.029712	-0.14444	-0.348515	0.150024	-0.0877803	0.0298198	0.0966347	-0.0132767	-0.176199	-0.414697	0.11559	-0.146479	-0.0420015	0.0183379	0.197953	-0.218112	-0.195236	-0.0739374	-0.18294	-0.010029	-0.0237304	-0.201368	-0.24644	-0.306726	-0.376271	-0.361768	-0.264559	-0.0582964	0.061933
57	26	10	62	Pyruvate	Glycolysis related metabolites	OTHER	23472	Pyruvate	mmol/l	Glycolysis related metabolites	Pyruvate	Pyruvate	0.0109695	0.0731712	-0.000672481	0.0107064	0.0159604	-0.0207529	0.0011169	0.00844082	0.0389308	-0.000690385	-0.0674348	0.0434832	-0.0131711	0.0142234	-0.0122543	0.0190424	0.00521662	0.0258329	0.0411296	0.0658666	0.0382674	-0.0473851	0.000122711	-0.0230745	0.00647791	-0.032592	-0.0396904	0.0118651	-0.0270553	0.0440428	-0.050293	0.0922607	0.101945	-0.0613589	-0.0291748	0.0397473	-0.0150505	-0.0902319	0.00242854	.	.	.	.	.	.	.	.	.	.	25	.	.	.	.	.	24	.	.	.	.	.	.	.	OTHER	0	0	0	0	0	0	0	0	0	0	0	0	0	0	0	0	0	0	0	0	0	0	0	0	1	0	0	0	0	0	0	0	0	1	0	0	0	0	0	0	0	0	0	0	0	0	0	0	1	0	0	0	0	0	0	0	0	0	0	0	0	0	0	0	0	0	0	0	0	0	0	0	0	1	0	0	0	0	0	0	0	0	0	0	0	0	0	0	0	0	0	0	0	0	0	0	0	0	0	0	0	0	0	0	0	0	0	0	0	0	0	0	0	0	0	0	0	0	0	0	0	0	0	0	0	0	0	0	0	0	0	0	0	0	0	0	0	0	0	0	1	OTHER	-0.0493342	0.0493963	0.0102961	-0.0555205	0.0348646	-0.416635	-0.00749047	0.04809	0.0393549	0.0838862	-0.224474	0.0142896	-0.063766	0.426334	-0.0371571	-0.0327232	-0.0133843	-0.0190884	-0.0848901	0.0704122	-0.0198907	-0.157345	0.110316	-0.0108577	-0.0614024	-0.291259	0.0121641	0.119724	-0.00950731	0.228058	0.0386228	0.0763759	0.117726	0.0140657	-0.0219883	0.219192	-0.000489496	0.153026	0.0853937	0.108105	0.21539	-0.133711	-0.238794	-0.0487647	0.00136741	-0.0605224	0.130258	0.0414285	-0.0807755	-0.128248	0.0461788	0.302941	0.0875754	-0.113604	0.00132845	0.098013	0.0990998	0.116742	0.196108	0.0758606	-0.717326	-0.124328	0.00786176	0.114719	0.191024	-0.143357	0.00577039	-0.0917127	-0.0069653	0.179753	-0.136773	-0.247052	0.297607	0.0847776	-0.132161	-0.0459913	0.028956	-0.288687	-0.118709	-0.0332108	-0.00643929	-0.0230765	-0.0995196	0.0310443	-0.182906	-0.0495214	0.433972	0.122929	0.0823166	-0.154272	0.013975	0.0549885	0.782626	-0.198662	-0.0508706	0.178882	0.226342	0.0092375	0.0575137	-0.257316	-0.153782	-0.00389278	0.0105987	-0.329042	0.100648	-0.115816	-0.0639364	-0.00999603	-0.0466292	0.056243	0.231574	-0.168891	0.010983	0.0554331	0.340231	-0.387103	0.0233309	-0.0116674	0.068579	-0.305033	-0.0204505	-0.0595352	-0.218153	-0.133583	-0.17892	-0.343512	0.0152497	-0.0257635	-0.0676652	-0.068625	0.169239	-0.0392327	-0.0974552	0.348213	-0.0429617	0.198823	0.125661	-0.0236699	0.286217	0.0473077	0.259143
58	25	11	61	Lactate	Glycolysis related metabolites	OTHER	23471	Lactate	mmol/l	Glycolysis related metabolites	Lactate	Lactate	-0.00646425	-0.0780003	-0.00143329	0.0473997	0.00847351	-0.0245266	-0.0169343	0.0224668	0.0789117	0.0782067	0.0349969	0.0693042	0.110964	0.101232	0.0364243	0.0145478	0.0225373	-0.0745122	0.122661	0.0940624	0.0804377	0.0125377	0.0308455	-0.0538784	0.097305	0.0258766	0.0768606	0.0474086	0.0682124	0.0405139	0.184355	0.185069	0.161456	0.181886	0.216579	0.0334687	-0.0179343	-0.0877738	-0.00530394	17	24	19	.	22	14	2	15	.	15	.	13	18	24	21	.	.	6	10	.	20	23	16	16	OTHER	0	0	0	0	0	0	0	0	0	0	0	0	0	0	0	0	0	0	0	0	0	0	1	0	0	0	0	0	0	0	0	0	0	1	0	0	0	0	0	0	0	0	0	0	0	0	0	0	0	0	0	0	0	0	1	0	0	0	0	0	0	0	0	1	0	0	0	0	0	0	0	0	0	1	0	0	0	0	0	0	0	0	0	0	0	0	0	0	0	0	0	0	0	0	0	0	0	0	0	0	0	0	0	0	0	0	0	0	0	0	0	0	0	0	0	0	0	0	0	0	0	0	0	0	0	0	0	0	0	0	0	0	0	0	0	0	0	0	0	0	1	OTHER	0.0581917	-0.0411996	-0.00540025	0.312091	-0.12352	-0.512291	-0.0558463	0.0846298	-0.0893993	-0.104317	-0.00777227	-0.0523313	-0.0484012	-0.00136784	-0.0432179	-0.0224411	0.0156142	0.127518	-0.0107383	-0.0791469	-0.0808446	0.304773	0.106791	0.102759	0.239186	-0.107833	-0.0078028	-0.0746843	-0.131178	0.0766571	-0.18683	-0.00240491	0.0713512	0.12078	0.149277	0.292302	0.0823733	0.640083	-0.0617428	0.0989288	0.121227	-0.345935	0.110513	0.00414579	0.0956576	-0.0829676	0.0606081	-0.12238	0.0250303	0.175137	-0.186972	0.341681	0.219776	-0.0882522	-0.00396874	0.148749	0.0544624	0.39471	-0.100694	0.292865	0.144712	0.000527535	0.130886	-0.0579524	-0.147582	-0.174641	0.0235268	-0.03494	-0.0810871	0.147848	-0.0133426	-0.197816	0.270136	0.128297	-0.194562	0.00130358	-0.0393058	-0.219781	-0.20896	-0.251172	-0.0173817	-0.0450868	-0.0983518	-0.246707	-0.239921	-0.242456	-0.0221862	0.0251937	-0.0236659	0.0710598	-0.067236	0.0285483	-1	-0.188357	-0.0458508	0.245371	0.062129	0.211048	0.102756	0.0503573	-0.0805838	-0.0334639	0.0503126	0.0413072	-0.100533	0.159663	0.103456	-0.0719868	0.0190037	0.0602452	0.200679	0.0476961	0.169977	0.130888	0.127715	-0.117666	0.0551128	-0.00692118	0.181358	-0.0761091	-0.0275729	0.0517745	-0.165535	-0.219865	0.187049	-0.0103046	-0.0574407	-0.266644	0.0261096	-0.0445551	0.225331	-0.00532413	-0.0274648	0.230626	-0.11566	0.0418343	0.00833224	0.280794	0.256266	-0.0112894	0.141234
128	30	12	64	X3.Hydroxybutyrate	Ketone bodies	OTHER	23474	3-Hydroxybutyrate	mmol/l	Ketone bodies	bOHbutyrate	bOHbutyrate	0.0706469	0.0169883	-0.0370871	0.0503818	-0.0150621	0.00360988	-0.0119074	-0.0210926	0.00886965	-0.0532618	-0.0442406	-0.0354632	-0.0229924	-0.0329292	0.078818	0.0542445	0.0258304	0.136135	-0.0940827	0.00577138	0.0104933	-0.0084653	0.0301291	-0.0318225	0.0314758	0.0519563	-0.0142586	-0.00324541	0.0758999	0.0587463	-0.0195173	0.0993789	0.0352058	0.00979048	0.0173186	0.0671963	0.0447833	-0.019884	0.00551425	.	.	.	20	.	.	.	.	.	.	.	.	.	.	.	.	.	16	.	.	.	.	.	.	OTHER	0	0	0	0	0	0	0	0	0	0	0	0	0	0	0	0	0	0	0	0	0	1	1	0	1	0	0	0	0	0	0	0	0	1	0	0	1	0	0	0	0	0	0	0	0	0	0	0	0	0	1	0	0	0	0	0	0	0	0	0	0	1	1	0	1	0	0	0	1	1	0	0	0	0	0	0	0	0	0	0	0	0	1	0	0	0	0	0	0	0	0	0	0	0	0	1	1	1	0	0	0	0	0	0	0	1	0	0	0	0	0	0	0	0	0	0	0	0	0	0	0	0	0	0	0	0	0	0	0	0	0	0	0	0	0	0	0	0	0	0	0	OTHER	0.033419	0.453294	-0.0159447	-0.196665	-0.285361	-0.299275	-0.348167	0.226184	0.41875	0.420661	-0.255195	-0.0968869	-0.084254	0.317223	-0.0306869	-0.0999165	-0.0314104	-0.0208054	-0.258601	0.2401	-0.150826	-0.414153	-0.0345889	0.0249033	0.146529	-0.37131	-0.107702	-0.184943	0.185975	0.530811	0.0143726	-0.302754	-0.336509	-0.959409	-0.604975	-0.0662104	-0.152833	-0.0323099	-0.00703141	0.175296	-0.0623525	-0.200169	0.22223	-0.202242	-0.567468	-0.375367	-0.015993	-0.391176	-0.219658	-0.610761	0.0911379	0.267237	0.0192935	0.256353	0.0501968	-0.184965	-0.168702	0.335741	-0.117326	0.0587212	0.0264523	0.397418	-0.0427637	-0.179772	0.101945	-0.0447808	-0.317353	0.0734713	0.543461	-0.0951525	0.058905	-0.0262754	0.0819923	-0.26728	-0.37763	-0.174557	0.420683	-0.199184	0.0298165	0.162174	0.0535239	0.0353558	0.388377	-0.231258	-0.217103	-0.29695	0.0990061	0.11117	0.0914389	-0.129079	-0.00442433	0.00334881	0.00884301	-0.140728	-0.0292009	-0.189179	0.376228	-0.130525	-0.119687	-0.0496429	0.0884014	0.123827	-0.0386423	-0.0465615	0.00800167	-0.173871	0.142938	0.186711	0.030459	0.0967105	0.129889	-0.11504	-0.00929995	-0.240105	-0.0640562	0.0419088	0.0850121	-0.00857618	0.225291	-0.383878	-0.499776	-0.283936	-0.0388202	-0.116915	0.308135	-0.428272	0.0706361	-0.0242668	0.194239	0.1658	-0.276566	0.064389	-0.0205692	0.592197	0.178276	0.0876297	0.266223	-0.337444	0.00916139	-0.085023	0.000726691
129	23	13	63	Citrate	Glycolysis related metabolites	OTHER	23473	Citrate	mmol/l	Glycolysis related metabolites	Citrate	Citrate	0.166233	0.134392	-0.0507788	-0.0861383	0.0815506	0.0149453	0.00184516	-0.00188502	0.0693786	-0.0839682	-0.106786	-0.0292078	-0.096965	-0.0718804	0.035568	0.0360583	0.0172249	0.0921841	-0.0309896	0.11428	0.0868564	0.0557725	0.142004	0.0421816	0.00155767	0.050281	-0.0295184	0.0522518	0.0279728	-0.0569394	-0.0373275	-2.09669e-05	-0.0173403	-0.0704693	-0.0556756	-0.0282145	-0.0457558	-0.0439053	0.00613406	.	.	.	19	.	23	.	.	17	.	.	.	.	.	7	7	19	21	.	11	.	.	.	.	OTHER	0	0	0	0	0	0	0	0	0	0	0	0	0	0	0	0	0	0	0	0	0	0	0	1	1	0	0	0	0	0	0	0	0	0	1	0	1	0	0	0	0	0	0	0	0	0	1	1	0	0	0	1	0	0	0	0	0	0	0	0	0	0	1	0	0	0	0	0	0	0	0	1	0	0	0	0	0	0	0	0	0	0	0	0	0	0	0	0	0	0	0	0	0	1	0	0	0	0	0	0	0	0	0	0	0	1	1	0	0	0	0	0	0	1	0	0	0	0	0	0	0	0	0	0	0	0	0	0	0	0	0	0	0	0	0	0	0	0	0	0	0	OTHER	0.0428661	0.069228	0.502726	0.371088	0.438382	-1	-0.219188	-0.0169189	-0.0882388	0.327213	0.122032	-0.126998	-0.109694	-0.000284119	0.0903658	-0.0166712	-0.0710415	0.50267	-0.0815294	-0.186524	0.13639	-0.159929	0.0596463	0.0664222	0.119329	0.468713	-0.00768802	-0.0283015	0.070679	0.232815	-0.130993	-0.13902	0.0316357	-0.153411	0.186631	0.0688696	-0.000207865	0.276482	-0.129213	0.276256	-0.146262	-0.254549	0.017418	0.0968621	0.134432	0.0208569	0.000135128	0.0281622	0.0392128	-0.106169	-0.353879	-0.0302844	-0.0785289	-0.0854278	-0.0309817	0.208363	0.120754	-0.396127	0.0500676	-0.116209	-0.25119	-0.239148	0.495476	-0.031651	-0.0130304	0.153055	-0.0749715	0.0986183	0.203407	-0.665002	0.11606	0.123157	0.0758122	0.128993	0.787497	0.00334766	0.0898484	0.210216	-0.166561	0.27578	0.000676763	-0.0463122	0.223066	-0.211656	0.0158307	-0.0273857	0.440174	0.126615	0.0547137	0.119991	-0.00412832	-0.0395874	0.239532	0.132566	-0.086694	-0.103147	0.0415028	-0.304775	-0.454347	-0.237781	-0.0361759	0.101907	-0.00262301	-0.449638	-0.164662	-0.676735	0.186638	0.0282097	-0.417174	0.222178	0.203098	0.109199	0.127411	0.15131	-0.760651	-0.0856094	0.0491066	-0.0408716	0.154803	-0.274519	-0.0353378	-0.0720329	0.278083	-0.146143	-0.0760575	0.128328	-0.0145987	0.363128	0.682825	-0.0170589	0.461283	0.021878	0.0214053	0.378825	-0.423711	-0.0154645	0.228763	0.381682	-0.0579075	0.0285127	-0.170839
32	24	14	60	Glucose	Glycolysis related	OTHER	23470	Glucose	mmol/l	Glycolysis related	Glucose	Glucose	0.133732	-0.00288489	-0.0648134	-0.0119144	0.0240977	-0.0215967	0.00158884	0.0569916	0.360714	0.108696	-0.0375342	0.150526	0.118972	0.145459	0.13495	-0.0318394	-0.0461705	-0.0435034	0.164582	0.738055	0.475124	0.0128107	0.0606781	0.0978839	0.0515461	0.062152	0.103744	0.0785157	-0.015342	0.0501754	-0.072832	-0.0140618	-0.0723586	-0.0815462	-0.100837	-0.0375435	-0.00554758	0.0488204	0.0637097	18	14	14	7	9	18	1	12	9	.	.	.	.	15	13	8	2	3	.	.	24	.	20	20	OTHER	0	0	0	0	0	0	0	0	0	0	0	0	0	0	0	0	0	0	0	0	0	0	0	0	1	0	0	0	0	0	0	0	0	1	1	0	0	0	0	0	0	0	0	0	0	0	0	0	1	0	0	0	0	0	1	0	0	0	0	0	0	0	0	0	0	0	0	0	0	0	0	0	0	0	0	0	0	0	0	0	0	0	0	0	0	0	0	1	0	0	0	0	0	0	0	0	0	0	0	0	0	0	0	0	0	1	0	0	0	0	0	0	0	0	0	1	0	0	0	0	0	0	0	0	0	0	0	0	0	0	0	0	0	0	0	0	0	0	1	0	0	OTHER	-0.0282062	-0.137939	0.09701	0.383016	0.020204	0.455788	-0.0869086	-0.0194832	0.127051	0.0348162	-0.175153	0.0065002	0.0601673	-0.137967	0.0383284	-0.00326092	0.00681324	0.0408817	-0.0729722	1	0.232673	0.542345	0.487447	0.0427697	-0.0681311	-0.0704594	0.0129461	-1	-0.0863772	-0.150557	-0.0257242	0.0500035	0.0593479	0.113943	-0.0537361	0.0515308	0.144063	-0.289853	-0.160527	0.320432	-0.179532	0.437968	-0.12054	-0.0338142	-0.0156162	0.423104	0.127424	-0.0774467	0.625048	0.076872	-0.144355	0.0750821	-0.0073864	-0.175314	0.0189584	-0.122838	0.124068	0.0349138	0.0510009	-0.265668	-0.335641	-0.291591	-0.161056	0.00375793	0.224602	-0.0579554	-0.0201704	0.0739065	0.160771	-0.297843	0.484729	0.302225	-0.154663	-0.190692	0.245592	-0.0732656	0.0623526	0.178892	0.0383888	0.14819	-0.0715216	-0.0246373	0.202629	-0.0429888	-0.055734	-0.0571832	0.360441	-0.0105756	-0.0625855	-0.240994	-0.0162438	-0.0935397	0.582376	0.0565224	-0.279537	-0.219722	0.119103	0.122809	0.0710347	0.203584	-0.033358	-0.117722	-0.0568727	-0.0116076	0.237878	-0.130281	-0.0962921	0.0876021	-0.0772239	0.203228	0.231429	0.409348	0.0680959	0.260551	0.167079	0.122504	0.0555167	0.117806	0.0536067	-0.0931067	0.108389	0.0221889	0.189371	0.264493	-0.121546	0.158612	0.145773	0.128762	0.249385	-0.0421387	-0.0150351	0.0687076	0.0781783	-0.040369	0.28855	0.0569776	0.071104	0.0377786	-0.182875	0.138183	0.249
134	1	15	50	Alanine	Amino acids - other	AA	23460	Alanine	mmol/l	Amino acids - other	Ala	Ala	0.0466133	-0.101378	0.0160464	-0.0280729	0.0195322	-0.0237145	0.00397172	0.0400158	0.172671	0.127642	0.0623867	0.110778	0.144561	0.145593	0.0250013	-0.0328886	-0.0268656	-0.128318	0.213437	0.164172	0.151598	0.0718266	0.0517985	0.041779	0.134969	0.0517139	0.105595	0.0256589	0.0202907	-0.0423676	0.0716724	-0.0100109	-0.0069324	0.0636675	0.0647144	-0.0207742	-0.0162697	-0.000807843	0.0183409	.	.	.	.	.	.	.	.	.	.	.	.	.	21	.	.	.	.	.	.	.	.	.	.	AA	0	0	0	0	0	0	0	0	0	0	0	0	0	0	0	0	0	0	0	0	0	1	1	1	1	0	0	0	0	0	0	0	0	1	1	0	0	0	0	0	0	0	0	0	0	0	0	0	0	0	0	0	0	0	0	0	0	0	0	0	0	0	0	0	0	0	0	0	1	0	0	0	0	0	0	0	0	0	0	0	0	0	0	0	0	0	0	0	0	0	0	0	0	0	0	0	0	0	0	0	0	0	0	0	0	1	0	0	0	0	0	0	0	0	0	1	1	1	0	0	0	0	0	0	0	0	0	0	0	0	0	0	0	1	0	0	0	0	1	1	1	AA	0.0797246	-0.00308726	-0.145568	0.324224	-0.0656233	-0.0246415	0.0103773	0.0896157	0.107427	0.0683168	-0.0421748	-0.0446175	-0.0464465	0.0704715	-0.0176625	-0.0660137	-0.0496479	-0.17847	0.455733	0.590295	0.954408	1	0.83934	0.375597	0.191402	-0.252329	0.0240104	0.35986	-0.19394	0.120242	-0.0253614	0.110073	0.186228	0.0565083	-0.11418	-0.0372127	0.0488532	0.396889	-0.0197843	0.19421	-0.0604728	0.211132	-0.168238	0.0245881	0.426414	0.293471	-0.0161328	0.370391	0.0733648	0.450548	-0.165576	0.229998	-0.0926935	-0.0357509	0.0438861	0.036913	0.132678	0.238056	0.186842	0.121363	-0.0601827	-0.168294	0.0120248	0.227985	0.0352228	0.165361	0.279974	-0.0492169	-0.327255	0.177225	-0.134041	0.112972	0.266446	0.0181271	0.136325	-0.0318207	-8.07055e-05	0.0663243	0.0898708	-0.0526772	-0.00796694	-0.0516581	0.10264	0.00749629	-0.204075	0.12603	0.22618	-0.091248	0.0350742	-0.0106145	0.00451466	-0.0297455	-0.0209452	0.093077	-0.0740995	0.118615	0.144798	0.30626	0.0599505	-0.000499715	-0.108412	0.113797	-0.00898958	0.271798	-0.177383	0.0677629	-0.156557	-0.0769027	-0.150996	0.231317	0.108527	0.33058	0.339709	0.494071	0.203714	-0.241645	0.0210491	0.118503	0.367752	-0.000117732	0.348992	0.184877	0.0143598	0.30206	-0.00345474	0.454965	0.242206	0.241457	0.346709	-0.0411171	0.212774	0.0290199	0.087308	0.290105	0.111666	0.0341768	-0.0543564	-0.180895	0.484848	-0.00792416	0.0512706
160	10	16	59	Tyrosine	Aromatic amino acids	AA	23469	Tyrosine	mmol/l	Aromatic amino acids	Tyr	Tyr	0.128335	-0.0187769	-0.0182893	-0.0076928	-0.00850356	-0.0195758	0.0128016	0.019973	0.0424744	0.164853	-0.00359397	0.194042	0.133062	0.187118	0.0549828	-0.0104738	-0.0139869	-0.0831541	0.191356	0.100726	0.0968787	0.0394938	0.0539783	0.221728	0.12633	0.0981878	0.134707	0.0948474	-0.0969311	0.0557949	0.00809067	0.0316068	-0.0254812	0.0180356	0.00431619	-0.00624708	0.0159168	0.0404549	0.0116129	8	11	10	11	5	5	4	5	10	8	5	5	6	4	11	2	6	9	.	8	8	7	8	8	AA	0	0	0	0	0	0	0	0	0	0	0	0	0	0	0	0	0	0	0	0	0	0	0	1	1	0	0	0	1	1	0	0	0	1	0	0	0	0	0	0	0	0	0	0	1	1	1	1	0	0	1	1	1	0	1	0	0	0	0	1	1	0	0	0	0	0	0	0	0	0	0	1	0	0	0	1	0	0	0	0	0	0	0	0	0	0	0	0	0	0	0	0	0	0	0	0	0	0	0	0	0	0	0	0	0	0	0	0	0	0	0	0	0	0	0	0	0	0	0	0	0	0	0	0	0	0	0	0	0	0	0	1	1	0	0	1	1	0	1	0	0	AA	0.0437563	0.00323352	-0.232869	0.708862	1	0.483662	-0.0120144	0.0915996	-0.0904817	-0.181838	0.0278031	-0.316333	0.185932	0.0510118	-0.0994501	-0.109887	-0.0510329	-1	-0.010357	0.409928	0.402987	0.462978	0.319374	0.230758	0.418446	0.7462	-0.0400553	0.586681	-0.256789	-0.245279	0.029219	0.0928128	0.0327563	0.149319	-0.093393	-0.0463567	-0.105502	0.225962	-0.148596	0.307597	0.528981	-0.172452	-0.294044	0.0499068	-0.0551577	0.331854	-0.231553	0.561595	0.183898	0.0283022	0.00181617	-0.00104815	-0.0975662	-0.103835	0.020531	-0.048417	0.407326	0.0857513	0.168139	-0.118055	0.386886	-0.373977	-0.152887	-0.183984	0.194454	0.300096	0.44713	-0.124825	-0.100325	0.0385054	0.0747168	-0.120939	0.164039	0.424594	1	0.0344573	0.0411515	0.258157	-0.0297498	-0.0317599	0.0354707	-0.0299606	0.0604509	-0.0582929	0.0713265	0.0512192	0.338928	-0.0835294	0.0592404	0.00534306	-0.00683326	-0.0579325	0.0387531	-0.0984768	0.262331	0.0247114	-0.208962	0.030864	0.348268	0.069809	-0.0869318	0.0885925	-0.0255181	0.649891	-0.170199	-0.208292	-0.398891	-0.0356748	0.152603	0.426443	0.291686	0.230163	0.140181	-0.547242	-0.20705	0.130837	0.00871896	0.0764748	0.139508	-0.34415	0.0408273	0.271729	0.00421621	0.250316	-0.576429	-0.0177267	-0.178445	0.677488	-0.668893	0.082011	-0.0882501	0.0398267	0.0537811	-0.106277	-0.297358	-0.177832	-0.143964	0.28068	-0.217159	-0.0322338	-0.340866
164	3	17	52	Glycine	Amino acids - other	AA	23462	Glycine	mmol/l	Amino acids - other	Gly	Gly	-0.0562659	0.335327	0.0210229	-0.0456294	0.0533032	-0.00939712	0.00778042	-0.0304441	-0.0798835	-0.282514	-0.200405	-0.204112	-0.349637	-0.317354	-0.157079	0.0210509	-0.00835293	0.195464	-0.193614	-0.0933244	-0.108164	-0.0950985	-0.0670092	-0.118626	-0.289073	-0.105735	-0.183162	-0.00971369	-0.02836	-0.120959	-0.252635	-0.130807	0.0672929	-0.29318	-0.273418	-0.0078641	-0.0412589	-0.0682873	-0.0377684	3	3	5	.	6	3	6	9	.	7	7	3	.	.	4	.	7	2	.	6	15	6	7	7	AA	0	0	0	0	0	0	0	0	0	0	0	0	0	0	0	0	0	0	0	0	0	0	1	1	0	0	0	0	0	0	0	0	0	0	1	1	1	1	1	0	0	0	0	1	0	0	1	1	1	1	0	1	0	0	0	0	0	0	0	0	1	0	0	0	0	0	0	0	0	0	0	0	0	0	0	0	0	0	0	0	0	0	0	0	0	0	0	0	0	0	0	0	0	0	0	0	0	0	0	0	0	0	0	0	0	0	0	0	0	0	1	0	0	0	0	0	0	0	0	0	0	0	0	0	0	0	0	0	0	0	0	0	1	1	0	0	0	0	1	1	1	AA	0.0274478	0.0774719	0.232651	-0.040477	-0.0108819	-0.249825	0.044066	0.235315	0.000598923	0.26137	0.0526102	-0.0658293	-0.0300629	0.0969109	0.0250535	0.0965901	1	0.496913	-0.423693	-0.0403793	0.344087	0.470249	0.448441	0.196721	-0.0525739	0.550263	0.0373069	0.00324749	-0.0381006	-1	0.237165	0.00303281	-0.0561383	0.157641	-0.0470009	0.0148286	-0.00553279	-0.00977801	0.105202	-0.151388	-0.19719	-0.0441779	0.402442	0.0237907	0.138744	-0.0381005	-0.115238	0.590727	0.300986	0.121712	0.409666	-0.173651	-0.212111	0.177083	-0.00669492	-0.222224	0.119969	0.220377	-0.114222	-0.110828	-0.0533514	0.193509	0.218485	0.095731	-0.038435	-0.0845999	0.0724973	0.0366884	-0.7059	0.194732	-0.0815684	-0.0233893	-0.0427468	-0.307439	-0.124665	-0.0746179	0.036362	-0.112266	-0.184895	0.0722762	0.123742	0.0159365	0.532348	0.290517	-0.352631	0.0696662	-0.256436	0.168271	-0.0841093	0.0673	0.0598989	0.0324354	-0.241923	0.50438	0.164419	-0.229064	0.193132	-0.0901045	-0.619282	-0.218914	-0.0304685	-0.127674	0.0428975	-0.529852	-0.31426	0.547796	-0.0249605	0.0514838	0.0624742	-0.0339645	-0.150361	-0.479401	-0.41295	0.82502	-0.163195	-0.317633	0.0283673	0.014343	-0.135218	-0.484671	-0.515194	-0.191565	-0.309505	-0.380661	0.335064	0.0158041	0.0363073	-0.058626	0.317243	-0.0123112	0.0471239	-0.0131605	-0.0742539	-0.389178	0.24882	-0.126818	0.00221229	-0.0766249	-0.143106	0.017862	-0.338272
33	63	18	33	Average.Diameter.for.LDL.Particles	Lipoprotein particle sizes	LDL	23432	Average Diameter for LDL Particles	nm	Lipoprotein particle sizes	LDL_size	LDL size	-0.0825386	0.227363	0.0440345	-0.0448392	-0.00870717	0.0120661	0.0138061	-0.0345082	-0.136849	-0.268134	-0.158139	-0.21278	-0.299438	-0.29503	-0.109741	0.191001	0.165035	0.322305	-0.394711	-0.102717	-0.135776	-0.118717	-0.146462	-0.0370972	-0.220326	-0.0764522	-0.166332	-0.0502709	-0.00435072	-0.0250084	-0.179886	-0.0951086	0.0555257	-0.197068	-0.176358	0.0272825	-0.0110905	-0.0643076	-0.0495113	.	.	18	.	.	16	.	.	19	25	17	15	.	.	14	22	21	.	.	13	14	11	.	.	LDL	0	0	0	0	0	0	0	0	0	0	0	0	0	0	0	0	0	0	0	1	0	0	0	0	0	0	0	0	0	0	0	0	0	0	0	0	0	0	0	0	0	0	0	0	0	0	0	0	1	1	0	0	0	0	0	0	0	0	0	0	1	0	0	0	0	0	0	0	0	0	0	0	0	0	0	0	0	0	0	0	0	0	0	0	0	0	0	0	0	0	0	0	0	0	0	0	0	0	0	0	0	0	0	0	0	0	0	0	0	0	0	0	0	0	0	0	0	0	0	0	0	0	0	0	0	0	0	0	0	0	0	0	0	0	0	0	1	0	1	1	0	LDL	0.131737	0.0546619	-0.0274333	-0.451197	-0.0585512	-0.473619	0.0693085	-0.0345854	0.00834658	-0.150994	0.382053	0.164278	-0.09749	-0.41889	0.0281777	0.0721483	0.00757383	0.106617	-1	0.130772	0.0523194	-0.214406	0.0433122	-0.0445231	-0.126653	1	0.103534	-0.0530662	0.310628	0.256956	-0.00584706	0.0411998	-0.205267	-0.0850018	-0.0786485	-0.204703	-0.0268485	0.152176	0.317593	-0.0653986	0.120212	0.43561	-0.0949444	0.652322	0.0327863	0.21314	0.225784	0.206428	0.137181	0.126114	0.39882	0.432467	0.233525	0.0885132	0.23881	0.202637	0.440905	0.320796	0.103627	0.38768	0.310583	0.156184	0.495894	0.2442	0.0875975	-0.241948	0.0820799	0.369724	0.0557986	-0.0743221	0.207215	-0.0381792	0.334422	0.215958	0.136624	0.134524	-0.307656	0.202002	0.0116239	0.247683	0.368185	0.326307	0.0716783	0.458946	0.688905	0.622244	0.105856	0.309214	0.239935	0.150465	0.360556	0.350733	0.140836	0.499701	0.313572	0.195492	-0.211065	-0.274994	-0.2782	0.136301	0.315407	0.160348	-0.145693	-0.0464577	-0.232862	0.061912	-0.207116	-0.222692	-0.26152	-0.5238	-0.497542	-0.434797	-0.24216	0.148537	-0.163474	-0.743087	-0.363059	-0.528127	-0.499796	-0.697172	-0.642887	-0.399561	-0.508948	-0.643638	-0.480938	-0.320796	-0.680773	-0.632233	0.01114	-0.542528	-0.425354	-0.49342	-0.315998	-0.298327	-0.0748248	-0.031088	-0.113073	-0.126193	-0.326282	-0.10994	-0.166606
133	2	19	51	Glutamine	Amino acids - other	AA	23461	Glutamine	mmol/l	Amino acids - other	Gln	Gln	0.0589292	-0.0673264	-0.00785871	0.00231021	0.00798001	0.0338369	-0.00639574	-0.0275313	-0.0564296	-0.0928336	0.0645914	-0.148389	-0.0505962	-0.106685	-0.0509744	-0.0302448	-0.0242109	0.0219649	-0.0832444	-0.0647342	-0.0867341	0.0579725	0.0188818	0.0148648	-0.0522217	-0.0358267	-0.0763479	-0.0553996	0.0523008	-0.150742	-0.0226278	-0.12131	-0.0939768	-0.00980477	-0.0149671	0.0165813	0.0219006	0.0154677	-0.0190813	5	5	4	3	11	6	.	.	24	3	6	2	5	10	3	3	8	.	3	4	5	4	4	4	AA	0	0	0	0	0	0	0	1	0	0	0	0	0	0	0	0	0	0	0	0	0	0	1	1	0	0	0	0	1	0	0	0	0	1	1	1	0	0	0	0	0	0	0	0	1	0	1	1	1	0	0	0	0	0	0	0	0	0	0	0	0	0	0	0	0	0	0	0	0	0	0	0	0	0	0	0	0	0	0	0	0	0	0	0	0	0	0	0	0	0	0	0	0	0	0	0	0	0	0	0	0	0	0	0	0	0	0	0	0	0	0	0	0	0	0	1	1	1	0	0	0	0	0	1	0	0	0	0	0	0	0	0	1	1	0	0	0	0	1	1	1	AA	-0.0465505	-0.158763	-0.0903597	-0.218636	0.281676	-0.254496	0.205912	0.0560241	0.0311714	0.0676399	0.231769	0.0796641	0.13195	-0.128338	0.00902292	-0.0266517	-0.00994177	0.29939	-0.604011	0.231781	1	0.911943	1	-1	1	0.83485	-0.0324589	-0.313932	-0.254117	0.11049	-0.350505	-0.0260852	0.00108477	-0.0804185	-0.0193251	-0.212277	-0.0797795	-0.214768	-0.185251	0.089226	-0.130843	0.34092	0.325615	0.0465306	-0.0634623	-0.411507	-0.199204	0.585807	0.495831	-0.00692968	-0.176696	0.0624941	0.144123	0.181055	-0.00278009	0.0136124	-0.171163	-0.348426	-0.0713999	-0.222266	-0.548161	-0.0497064	0.137301	-0.0851312	-0.0145086	-0.00733964	-0.0976925	0.3618	0.221133	-0.640233	0.109393	-0.152444	-0.0683948	-0.47033	0.291615	-0.137367	0.0854576	0.145124	-0.0721575	0.56114	0.0135141	-0.0104944	0.205012	-0.226216	-0.0190799	0.206104	0.339094	0.0669255	0.0829336	-0.0308783	0.00178048	0.0138265	-0.260536	0.115794	0.125038	-0.0517671	0.0349332	0.297889	-0.346156	-0.668612	0.017576	0.0101898	0.00116905	-0.36506	-0.31498	0.388755	0.24515	0.0364434	-0.489218	-0.113212	-0.161147	-0.0353614	-0.473063	0.354946	-0.0581412	-0.347242	0.0491317	0.00903909	-0.177362	-0.456031	-0.392869	-0.073453	-0.121982	-0.0641207	0.319813	0.322279	-0.146089	-0.687585	-0.224615	0.00871919	0.0925558	0.0449729	0.0689511	-0.064407	-0.00272541	0.266074	0.127853	-0.095551	-0.711951	0.0500537	0.163953
24	12	20	68	Creatinine	Fluid balance	OTHER	23478	Creatinine	mmol/l	Fluid balance	Creatinine	Creatinine	0.108869	-0.467303	-0.0239432	0.039685	-0.0215257	0.0112029	-0.0217578	-0.00284329	0.0743704	0.322961	0.33114	0.168355	0.386414	0.329236	0.103853	-0.0491266	-0.00180116	-0.305685	0.292585	0.0613289	0.088148	0.836518	0.585335	0.431206	0.464678	0.0952059	0.144322	0.0201973	0.000573687	0.0436279	0.22924	0.0625369	-0.13258	0.25727	0.245886	0.00420653	0.025085	0.0437692	0.0768019	1	1	1	5	3	1	.	18	1	1	3	1	14	.	1	24	3	1	22	1	3	1	3	3	OTHER	0	0	0	0	0	0	0	0	0	0	0	0	0	0	0	0	0	0	0	0	0	0	0	0	0	0	0	0	0	0	0	0	0	1	1	0	0	0	0	0	0	0	0	0	0	0	0	0	0	0	0	1	0	0	0	0	0	0	0	0	0	0	0	0	0	0	0	0	0	0	0	0	0	0	0	0	0	0	0	0	0	0	0	0	0	0	0	0	0	0	0	0	0	0	0	0	0	0	0	0	0	0	0	0	0	0	1	0	0	0	0	0	0	0	0	0	0	0	0	0	0	0	0	0	0	0	0	0	0	0	0	0	0	0	0	0	0	0	0	0	0	OTHER	-0.0413829	0.0054593	1	1	-0.161482	-0.021398	-0.0211516	0.0156065	0.153569	0.0791531	0.141173	-0.0637425	-0.0562931	-0.25534	0.0146578	-0.0974577	0.078806	-0.145243	0.193498	-0.139328	0.170346	-0.0124178	0.0214957	0.0695984	0.0626118	0.183735	0.0478049	0.110255	-0.0692121	-0.116351	-0.773776	-0.123769	0.000552826	-0.0135418	-0.160574	0.0275139	0.101821	0.178774	0.329005	-0.0685536	0.133199	-0.10334	-0.0968032	-0.111883	-0.0501416	-0.0643353	-0.104342	-0.19307	-0.187864	0.0236112	0.789478	0.123793	-0.169578	-0.0684873	-0.0292835	0.0233872	-0.0440404	-0.149796	0.0530275	0.109314	-0.322677	0.179034	0.204965	0.0782164	0.0998321	0.00231823	0.0393466	0.242402	-0.075946	0.0983923	0.188109	0.26453	-0.0197389	-0.0691984	0.196751	0.13445	0.0957095	-0.0494613	0.103392	0.479491	-0.0901876	-0.0598892	0.0994799	-0.0251331	-0.0225049	0.207253	-0.0227367	-0.114425	-0.0219476	0.124526	0.0369516	-0.0714171	0.209305	0.011436	0.0011622	-0.0556845	0.0229665	0.0451928	-0.0386787	0.202746	0.141596	0.126193	0.122432	-0.0416284	0.0941993	0.0928969	0.0594343	0.207816	0.11757	0.49199	0.294133	0.335226	0.21249	0.600641	-0.331363	0.165559	0.112259	0.130776	0.217995	-0.142739	0.103366	0.160418	0.579043	0.0663303	-0.360731	1	-0.0047612	-0.0528874	0.362855	0.295047	0.0672184	0.0299288	0.121361	0.236784	0.0375949	-0.20784	-0.209112	0.572707	-0.0574633	0.243774	0.211144
168	11	21	69	Albumin	Fluid balance	OTHER	23479	Albumin	g/l	Fluid balance	Albumin	Albumin	-0.0954699	-0.0482299	0.0707271	-0.0316546	-0.0674112	0.0262013	0.0267801	-0.00979814	-0.0414553	-0.0854733	0.0669045	-0.147773	-0.0507023	-0.114137	0.0294153	0.0966938	0.0719966	0.131925	-0.0183049	-0.0366839	-0.109129	-0.015729	-0.144148	-0.0185153	0.000390281	0.0229077	0.0384335	-0.115671	0.536109	-0.225214	0.0219288	-0.103579	-0.05823	0.0751896	0.0506302	0.0466148	0.0748449	0.0716306	-0.0206344	2	2	3	2	2	4	5	3	2	4	1	9	2	2	8	1	1	5	4	2	2	3	2	2	OTHER	0	0	1	0	0	0	0	0	0	0	0	0	0	1	0	0	0	0	0	0	0	0	1	0	0	0	0	0	0	0	1	0	0	1	1	1	1	1	1	0	0	0	0	1	0	0	1	1	1	1	0	0	1	0	0	0	0	0	0	0	1	1	1	0	0	0	0	0	0	0	0	1	0	1	0	0	0	0	0	0	0	0	0	0	0	0	0	0	0	0	0	0	1	0	0	0	0	0	0	0	0	1	0	0	0	0	0	0	0	0	0	0	0	1	0	0	1	0	1	1	1	0	0	0	0	0	0	0	0	0	0	0	1	1	0	1	0	0	0	0	1	OTHER	0.0194705	0.0987108	0.101069	-0.0211719	-0.0875818	0.0805107	1	1	-1	1	0.122733	0.0400015	0.0538048	-0.131535	0.0160024	-0.150798	0.0311163	0.123351	0.178568	0.183198	-0.0778902	0.0939275	0.35616	0.119292	0.157537	0.163347	-0.00986606	0.0770289	0.0943694	0.544827	0.109493	-0.120416	0.219182	0.143582	0.483115	0.144846	-0.0428095	0.355971	-0.212368	0.285877	0.0743719	0.310223	0.739422	0.000253266	0.244843	0.0611029	-0.160862	0.506128	0.0495827	-0.179799	-0.210896	0.128631	0.151426	-0.110056	0.0204685	0.0785224	0.319088	0.322123	-0.0801174	-0.0968411	0.200624	0.0411674	0.350605	-0.129016	-0.346306	-0.0294859	0.153469	0.255392	0.119671	-0.507615	0.163917	0.906862	0.462583	0.0102347	-0.146347	0.192103	0.0104664	0.163758	-0.341723	0.186364	0.0583186	0.0211947	-0.0446264	-0.208449	-0.20533	0.0650889	-0.0542139	0.0110613	-0.0246049	0.0661606	-0.086794	-0.0359612	-0.700312	-0.0308802	-0.741882	-0.40922	0.588051	-0.048571	0.0951261	-0.141744	-0.0829453	-0.162367	-0.0378227	0.0709199	-0.0234889	0.641043	0.177011	-0.0420078	0.109459	0.0479794	0.284925	0.266019	0.00928287	0.658894	0.0572678	-0.0963831	-0.0345119	-0.0646933	-0.0556376	0.439749	0.0589884	-0.414349	-0.063079	0.334689	-0.372225	0.06962	-0.0591566	-0.0257495	0.342828	-0.164871	-0.0364803	0.049519	-0.0666003	0.648065	0.489668	0.170584	0.00789227	0.0763234	0.412815	-0.0158809	-0.361879
52	14	22	49	Docosahexaenoic.Acid	Fatty acids	FA	23450	Docosahexaenoic Acid	mmol/l	Fatty acids	DHA	DHA	0.173384	0.225534	0.0350699	-0.0857393	-0.0598798	0.00527147	0.062104	-0.0317157	-0.068942	-0.221885	-0.179604	-0.149003	-0.197589	-0.209675	0.0330281	0.345139	0.2644	0.391912	-0.092226	-0.0186306	-0.05952	-0.116954	-0.146315	0.0662509	-0.0928639	-0.00591919	-0.0449907	-0.0491681	0.115532	-0.0700064	-0.179101	-0.1072	0.0133457	-0.148263	-0.148016	0.073573	0.0587476	-0.00273321	-0.0243418	21	17	.	.	18	.	9	17	21	20	15	19	7	9	.	.	.	.	12	.	.	.	.	.	FA	0	0	1	0	0	0	0	0	0	0	0	0	0	0	0	0	0	1	0	0	0	0	0	0	0	0	0	0	0	0	0	0	0	0	0	1	1	0	0	0	0	0	0	0	0	0	0	0	0	0	1	0	0	0	0	0	0	0	0	0	0	0	0	0	0	0	0	0	0	0	0	0	0	0	0	0	0	0	0	0	1	0	0	0	0	0	0	0	0	0	0	0	0	0	0	0	0	0	0	1	0	0	0	0	0	0	0	0	0	0	0	0	0	0	0	0	0	0	0	0	0	0	0	0	0	0	0	0	0	0	0	0	0	0	0	0	0	0	0	1	1	FA	0.0326092	0.576269	0.0531391	-0.0785109	-0.217076	-0.0594001	0.115863	0.227478	0.169727	0.0974433	0.160413	0.0374907	0.0482554	-0.761322	0.852777	0.772845	-0.0177395	0.0811355	0.00208185	0.200147	0.122201	0.0940304	0.0441669	0.0296801	-0.0614849	0.56719	0.417	0.454923	0.355616	0.523181	0.405611	0.838083	0.225867	0.237543	0.331495	-0.0669236	0.42771	0.172004	0.281309	0.213371	0.402494	0.377116	0.519547	0.371111	0.408259	0.0853246	0.14389	0.251584	0.0548336	0.237161	0.443268	0.657979	0.619954	0.0969099	0.191578	0.365478	0.502645	0.320568	0.0254583	0.685255	0.123906	0.383657	0.529867	0.696823	0.342881	-0.169646	0.348923	0.176373	-0.112053	0.263757	0.421752	0.578788	0.469251	0.839812	0.194145	0.269712	0.312197	0.447945	0.41856	-0.386383	0.235441	0.116027	-0.125381	0.309882	0.387833	0.597712	0.248993	0.04129	0.0759374	0.275878	0.214589	0.299327	-0.145869	-0.327605	0.169598	0.49655	0.147227	0.202841	0.447461	0.550978	0.313261	0.212375	-0.0132416	0.107166	-0.0907423	0.380062	-0.327364	0.134999	0.222773	0.0657621	-0.0519282	-0.00496356	-0.00363833	0.349191	0.522298	-0.289802	-0.168167	-0.0847407	0.00361011	0.0889801	-0.223789	-0.134192	0.146456	-0.0138817	-0.229288	0.200858	-0.232501	0.203851	-0.719128	-0.432221	-0.257258	-0.0250657	0.0463778	0.330523	0.468522	0.448452	0.121972	0.722326	0.442463	0.335974	0.0141285
53	17	23	43	Omega.3.Fatty.Acids	Fatty acids	FA	23444	Omega-3 Fatty Acids	mmol/l	Fatty acids	Omega_3	Omega-3	0.214311	0.141441	-0.00334288	-0.0537451	-0.0436614	-0.00958271	0.0528629	-0.0134174	-0.0276364	-0.0784999	-0.136745	-0.0086286	-0.0383184	-0.0417034	0.098725	0.386907	0.316059	0.196225	0.264558	0.030681	0.0099377	-0.0651872	-0.0585152	0.120421	0.0334973	0.0327405	0.0516071	0.00790091	0.111201	-0.0336862	-0.095662	-0.0284121	0.0150968	-0.0605163	-0.0731985	0.0493487	0.0587595	0.0364589	-0.0101234	.	.	.	.	.	.	.	.	.	.	.	.	.	.	.	16	25	.	.	7	.	.	.	.	FA	0	0	0	0	0	0	0	0	0	0	0	0	0	0	0	0	0	0	0	0	0	0	0	0	0	0	0	0	0	0	0	0	0	1	0	0	1	0	1	1	0	0	0	0	0	0	0	0	0	0	0	1	0	0	0	0	0	0	0	0	1	0	0	0	0	0	0	0	0	0	0	0	0	0	0	0	0	0	0	0	0	0	0	0	0	0	0	0	0	0	0	0	0	0	0	0	0	0	0	1	0	0	0	1	0	0	0	0	0	0	0	0	0	0	0	0	0	0	0	0	0	0	0	0	0	0	1	0	0	0	0	0	0	0	0	0	0	0	0	0	0	FA	0.0176366	0.676038	0.190884	0.188406	-0.327725	0.0643969	0.262317	0.238318	0.349938	0.221237	0.0751255	0.0337096	0.0895946	-0.782618	0.989935	0.809348	-0.0116385	0.107944	0.046449	0.146906	0.0801474	0.0737457	0.0594713	0.069631	-0.0208165	0.320097	0.403558	0.606099	0.360749	0.482162	0.422053	1	0.312699	0.0558253	0.11933	0.0908759	0.490764	0.23526	0.247006	0.163785	0.31495	0.402377	0.288485	0.00376153	0.132056	0.0750027	-0.0609567	0.0170957	-0.204695	0.180257	0.427077	0.553741	0.487843	-0.00270378	0.0752687	0.249555	0.435542	0.351998	0.078777	0.692595	0.118944	0.354074	0.486125	1	0.478159	-0.0474198	0.452123	0.373977	-0.187401	0.415966	0.500978	0.611284	0.434526	1	0.383622	0.172461	0.28544	0.507483	0.407427	-0.50234	0.184038	0.00125809	-0.338819	0.178936	0.259613	0.49136	0.0796627	0.0499291	0.0675776	0.187243	0.216316	0.234451	-0.0947692	-0.357806	0.0877892	0.490367	0.402885	0.48048	0.841937	0.818143	0.603089	0.486719	0.230295	0.388205	0.312861	0.612693	-0.123459	0.491477	0.549758	0.40105	0.425576	0.340594	0.346723	0.718003	0.848906	0.0956782	0.1913	0.291582	0.301969	0.40145	0.125609	0.106903	0.358671	0.322998	0.0832083	0.508081	0.108049	0.66864	-0.468408	-0.0232131	0.20863	0.220914	0.302621	0.524356	0.751104	0.62427	0.298864	0.999528	0.747924	0.653119	0.304272
165	22	24	42	Degree.of.Unsaturation	Fatty acids	FA	23443	Degree of Unsaturation	degree	Fatty acids	Unsaturation	Unsaturation	0.0578149	0.262431	0.057208	-0.162003	-0.0164866	0.0182397	0.0616679	-0.0290331	-0.101833	-0.325784	-0.188835	-0.262232	-0.345311	-0.351939	-0.0923061	0.0846786	0.0297723	0.446397	-0.554384	-0.099674	-0.134318	-0.131406	-0.219087	0.00909455	-0.253683	-0.103104	-0.198897	-0.0891026	0.0691928	-0.104794	-0.210026	-0.185817	-0.0190899	-0.235997	-0.216093	0.0131633	-0.0209902	-0.0621064	-0.0294841	.	.	.	.	.	.	20	.	.	.	.	.	.	.	.	10	10	13	.	17	.	.	.	.	FA	0	0	0	0	0	0	0	0	0	0	0	0	0	0	0	0	0	1	0	0	0	0	1	1	0	0	0	0	0	0	0	0	0	0	0	0	1	1	1	0	0	0	0	0	0	0	0	1	0	1	0	0	1	1	1	0	0	0	0	0	0	0	0	1	0	0	0	0	0	0	0	0	0	0	1	0	0	0	0	0	0	0	0	0	0	0	0	0	0	0	0	0	0	0	0	0	0	0	1	0	0	0	0	0	0	0	0	0	0	0	0	0	0	0	0	0	0	0	0	0	0	0	0	0	1	0	0	0	0	0	0	0	0	0	0	0	0	0	0	0	0	FA	0.251561	0.517428	-0.244948	-0.408602	0.110067	-0.585728	-0.0728767	0.126247	-0.00707011	0.10906	0.169642	0.0336237	0.0450353	-1	1	1	-0.0434691	-0.313149	0.385185	0.117598	0.0616087	-0.031131	-0.0118841	-0.114041	-0.0817568	0.246902	0.14262	0.126186	0.0920103	0.374381	0.410022	0.820535	-0.000729783	0.101741	0.135233	-0.380174	0.314825	0.0399598	0.326418	0.160304	0.286664	0.337812	0.722862	0.574672	0.66939	0.202304	0.184619	0.409601	0.250606	0.412095	0.428251	0.416185	0.619427	-0.0957765	0.167491	0.457959	0.284572	-0.113885	-0.292602	0.279814	0.0215283	0.203706	0.599368	0.382687	0.179165	-0.17733	0.0560735	0.0176163	-0.463589	-0.167955	0.136583	0.184934	0.286826	0.600409	0.129069	0.135199	0.115824	0.278016	-0.213897	-0.75991	0.178317	0.136148	-0.0999829	0.184114	0.454304	0.298144	0.243399	0.0126557	0.0445664	0.269302	0.164561	0.250935	-0.169951	0.0577072	0.10643	0.354024	-0.0449911	-0.247455	-0.111982	-0.0310483	-0.0057398	-0.195177	-0.233302	-0.215894	-0.387488	-0.248611	-0.729631	-0.245224	-0.241093	-0.322449	-0.443964	-0.421549	-0.376218	-0.0463261	-0.124755	-0.67957	-0.559871	-0.493698	-0.51498	-0.25715	-0.681659	-0.462275	-0.299994	-0.47509	-0.597409	-0.345745	-0.441984	-0.129466	-1	-0.807247	-0.274476	-0.361286	-0.301723	0.177187	0.150578	0.07312	-0.0820528	0.308432	-0.329901	0.0638039	-0.342972
18	165	25	164	Phospholipids.in.Small.HDL	Small HDL	HDL	23574	Phospholipids in Small HDL	mmol/l	Small HDL	S_HDL_PL	S-HDL-PL	0.0710839	0.116992	-0.0583508	0.0525054	-0.0733796	0.0107485	0.00877665	-0.00334478	-0.0305265	0.00499979	-0.140444	0.0957908	0.0381399	0.0580293	0.182014	0.340263	0.226172	0.281343	0.320919	0.0409556	0.0158212	-0.100111	-0.0400057	0.0390828	0.0792309	0.0457123	0.0766751	0.0195495	0.140554	-0.023496	-0.0468368	0.0569559	0.113635	0.0106285	-0.00485171	0.0753194	0.085402	0.0462748	-0.00886943	.	.	.	.	.	.	.	.	.	.	.	.	.	.	.	.	.	25	.	.	.	.	.	.	HDL	0	0	0	0	0	0	0	0	0	0	0	0	0	0	0	0	0	0	0	0	0	0	0	0	0	0	0	0	0	0	0	0	0	0	0	0	0	0	1	0	0	0	0	0	0	0	0	0	0	0	0	0	0	0	0	1	0	0	0	0	0	0	0	0	0	0	0	1	0	0	0	0	0	0	1	0	0	1	0	0	0	0	0	0	0	0	0	0	0	0	0	0	0	0	0	0	0	0	0	1	0	0	0	0	0	0	0	0	0	1	1	0	0	0	0	0	0	0	0	0	0	0	0	0	0	0	0	0	0	0	0	0	0	0	0	0	1	1	0	0	0	HDL	-0.692926	-0.236383	0.226916	0.453415	-0.203752	0.302853	0.0375089	0.217094	0.186314	0.348295	-0.288368	0.0448277	0.025364	0.021184	-0.0554856	-0.019647	-0.0298052	0.418368	0.17869	0.0022986	0.345123	0.350062	0.0800499	0.118754	0.120178	-0.622007	0.0619158	0.264608	-0.0720505	0.807606	0.992367	0.91668	0.880484	0.484453	0.631654	0.764261	0.878918	0.886769	0.491382	0.567644	0.609227	0.459711	0.5177	0.355221	0.52939	0.0494318	-0.0440648	0.373515	0.00973319	0.491228	0.300573	0.27203	0.230747	0.0968262	0.112569	0.240015	0.345249	0.578629	0.111878	0.311372	-0.304908	0.124217	0.130545	0.525549	0.0733389	-0.104481	0.432584	0.191784	-0.0671251	0.122204	0.517523	0.869143	0.405568	0.372896	0.303923	0.192025	0.290307	0.642289	0.161857	-0.759911	-0.227732	-0.207225	-0.0774765	0.25629	-0.56617	-0.0819767	0.494253	-0.157707	-0.137871	-0.231206	-0.149592	-0.201145	0.28061	-0.810449	-0.248484	-0.259746	0.753301	0.443272	0.533509	0.293875	0.140289	0.177894	-0.115341	-0.273486	0.3444	0.349808	0.147871	0.353808	0.523268	0.760141	0.286641	0.304823	0.259525	0.0773346	0.463365	0.263177	-0.0731328	-0.113817	0.165838	0.0254764	-0.0208905	-0.149102	-0.136668	0.102181	-0.427057	0.0467609	0.283691	0.501238	0.233034	0.266832	0.331132	0.17271	0.191488	0.913652	0.303312	0.81689	0.691738	1	0.923478	0.745053	0.707344
19	163	26	163	Total.Lipids.in.Small.HDL	Small HDL	HDL	23573	Total Lipids in Small HDL	mmol/l	Small HDL	S_HDL_L	S-HDL-L	0.0623116	0.0829295	-0.0561567	0.0502433	-0.0740056	0.0126782	0.00619603	-0.00208221	-0.038867	0.0248836	-0.117102	0.104665	0.0647766	0.0785996	0.185348	0.381203	0.290431	0.240732	0.306488	0.0325939	0.0145413	-0.0838607	-0.034521	0.0350643	0.104111	0.0396951	0.0829602	0.0117018	0.165571	-0.0311866	-0.00799019	0.0432726	0.111303	0.0438304	0.0290082	0.0618573	0.074069	0.0457493	-0.0121634	.	.	.	.	.	.	.	.	.	.	.	.	.	.	.	.	.	.	.	.	.	.	.	.	HDL	1	0	0	0	0	0	0	0	0	0	0	0	0	0	0	0	0	0	0	0	0	0	0	0	0	0	0	0	0	0	0	0	0	0	0	0	0	0	0	0	0	0	0	0	0	0	0	0	0	0	1	0	0	0	0	0	0	0	0	0	0	0	0	0	0	0	0	1	0	0	0	0	0	0	1	1	0	1	0	0	0	0	0	0	0	0	0	0	0	0	0	0	0	0	0	0	0	0	0	1	0	0	0	0	0	0	0	0	0	1	1	0	0	0	0	0	0	0	0	0	0	0	0	0	0	0	0	0	0	0	0	0	0	0	0	0	0	0	0	0	0	HDL	-0.77362	-0.354649	0.194906	0.456232	-0.294384	0.341626	0.100753	0.265043	0.210659	0.39302	-0.26184	0.0548862	-0.0182405	0.00341676	-0.0603336	-0.040659	-0.0272569	0.463451	0.149709	0.0201157	0.354176	0.353645	0.0892798	0.126589	0.106592	-0.640932	-0.00689217	0.201036	-0.100162	0.832349	0.962132	0.831501	0.730689	0.388805	0.58594	0.668805	0.76572	0.846112	0.438512	0.461317	0.63224	0.456473	0.512603	0.326608	0.389723	-0.0352269	-0.0859752	0.321358	0.00165802	0.307932	0.252244	0.36744	0.236279	0.105346	0.0827675	0.140904	0.454949	0.67641	0.136357	0.349914	-0.274247	0.216067	0.195231	0.542469	0.0877825	-0.0313582	0.471702	0.252897	0.0289449	0.142458	0.542975	0.912885	0.456022	0.288686	0.236928	0.141811	0.310707	0.555205	0.275874	-0.612296	-0.113666	-0.11366	0.0748458	0.390505	-0.465801	-0.0172839	0.584922	-0.0938286	-0.0705643	-0.142424	-0.0750311	-0.12394	0.31701	-0.769366	-0.21523	-0.247135	0.845862	0.492297	0.541578	0.354357	0.184247	0.222828	-0.0745524	-0.302126	0.273648	0.315092	0.140331	0.348195	0.547763	0.753094	0.295619	0.325236	0.315491	0.127642	0.518102	0.292093	-0.0704731	-0.112184	0.23634	0.082166	0.0042983	-0.0989529	-0.0357313	0.172162	-0.365841	0.0796614	0.261429	0.387141	0.254689	0.235779	0.239594	0.142485	0.178632	0.949683	0.370212	0.81208	0.704989	0.960852	0.953898	0.670055	0.657089
23	162	27	167	Free.Cholesterol.in.Small.HDL	Small HDL	HDL	23577	Free Cholesterol in Small HDL	mmol/l	Small HDL	S_HDL_FC	S-HDL-FC	0.0834516	0.183313	-0.0329174	0.0256204	-0.0744416	0.0164467	0.0145494	-0.0193392	-0.0909054	-0.0940541	-0.178292	0.00225017	-0.0629997	-0.0528791	0.153141	0.55759	0.433191	0.428483	0.245269	0.00654845	-0.0183075	-0.131651	-0.0747019	0.0205048	0.0158501	0.0373301	0.0433851	0.0043518	0.154157	-0.0411282	-0.0870083	-0.00102959	0.118111	-0.0375107	-0.0476727	0.0753713	0.0768991	0.0300642	-0.0334524	.	.	.	.	.	.	.	.	.	.	.	.	.	.	.	.	.	.	.	.	.	.	.	.	HDL	1	0	0	0	0	0	0	0	0	0	0	0	0	0	0	0	0	0	0	0	0	0	0	0	0	0	0	0	0	0	0	0	0	1	0	0	0	0	0	0	0	0	0	0	0	0	0	0	0	0	0	0	0	0	0	0	0	0	0	0	0	0	0	0	0	0	0	0	0	0	0	0	0	0	1	0	0	0	0	0	0	0	0	0	0	0	0	0	0	0	0	0	0	0	0	0	0	0	0	0	0	0	0	0	0	0	0	0	0	0	0	0	0	0	0	0	0	0	0	0	0	0	0	0	0	0	0	0	0	0	0	0	0	0	0	0	0	0	0	0	0	HDL	-0.491997	-0.0310784	0.17334	0.402811	-0.228287	0.284616	0.16996	0.267699	0.281612	0.400777	-0.16666	0.128815	-0.000595202	-0.121221	0.0587153	0.0902687	-0.0216212	0.521407	0.273303	0.198256	0.3701	0.286396	0.100646	0.110739	0.12208	-0.406377	0.295962	0.283838	0.112558	0.839729	0.748197	0.724935	0.598384	0.526747	0.699263	0.778306	0.758445	0.848753	0.643719	0.572969	0.797988	0.698646	0.556249	0.416649	0.311365	0.135969	0.129978	0.452132	0.198651	0.366423	0.476384	0.71597	0.580234	0.624702	0.346806	0.309543	0.622745	0.792906	0.453156	0.656362	0.0942149	0.519283	0.522129	0.501471	0.23759	0.0755408	0.51318	0.261506	0.302349	0.40748	0.637172	1	0.624714	0.454948	0.358037	0.443331	0.67299	0.66444	0.232245	-0.312623	0.153451	0.111098	0.379289	0.505791	-0.0668566	0.364856	0.585446	0.156726	0.136787	0.0326972	0.145069	0.125883	0.365131	-0.375089	-0.0117724	0.0889551	0.759036	0.406241	0.582593	0.513815	0.356855	0.342909	-0.0595398	-0.143659	0.179749	0.255837	0.142592	0.31363	0.442802	0.588471	0.271961	0.179326	0.233429	0.105719	0.434713	0.188936	-0.12286	-0.175666	0.165425	-0.0334684	-0.118063	-0.176187	-0.0389627	0.178798	-0.217871	0.0630099	0.00529587	0.0928613	0.127176	0.180657	-0.128954	0.033737	0.100579	0.651765	0.45167	0.769275	0.675542	0.984715	0.900538	0.599355	0.577682
21	160	28	165	Cholesterol.in.Small.HDL	Small HDL	HDL	23575	Cholesterol in Small HDL	mmol/l	Small HDL	S_HDL_C	S-HDL-C	0.0233925	0.0919978	-0.0338885	0.0207052	-0.0819928	0.0250908	0.00900797	-0.0113894	-0.0781094	-0.036711	-0.114789	0.0315997	-0.00391937	0.000320528	0.147208	0.396872	0.324927	0.32173	0.0565193	-0.0129221	-0.0334236	-0.0968367	-0.0887196	-0.00339002	0.0522278	-0.00298157	0.0210793	-0.0290328	0.20056	-0.0675986	-0.00908625	-0.0234598	0.102413	0.0299709	0.0242737	0.0550283	0.0551335	0.0197082	-0.0240458	.	.	.	.	.	.	.	.	.	.	.	.	.	.	.	.	.	.	.	.	.	.	.	.	HDL	0	0	0	0	0	0	0	0	0	0	0	0	0	0	0	0	0	0	0	0	0	0	0	0	0	0	0	0	0	0	0	0	0	0	0	0	0	0	0	0	0	0	0	0	0	0	0	0	0	1	0	0	0	0	0	0	0	0	0	0	0	0	0	0	0	0	0	0	0	0	0	0	0	0	1	1	1	1	0	0	0	0	0	0	0	0	0	0	0	0	0	0	0	0	0	0	0	0	0	0	0	0	0	0	0	0	0	0	0	0	0	0	0	0	0	0	0	0	0	0	0	0	0	0	0	0	0	0	0	0	0	0	0	0	0	0	0	0	0	0	0	HDL	-0.794214	-0.515923	0.0147784	0.282274	-0.311432	0.259695	0.136084	0.275359	0.179074	0.383416	-0.207577	0.0608308	-0.0498746	-0.144084	-0.0161477	-0.00925719	-0.0321859	0.469297	0.0611565	0.0825694	0.373332	0.312097	0.0833223	0.0915357	0.07595	-0.721913	-0.196307	-0.0446445	-0.231122	0.940857	0.973065	0.726369	0.440783	0.38481	0.657979	0.481039	0.575362	0.799456	0.414038	0.38647	0.766449	0.554248	0.697793	0.513986	0.385077	-0.0402453	0.0493866	0.426068	0.204998	0.0769819	0.278592	0.647074	0.393134	0.154602	0.186732	0.13121	0.550209	0.737523	0.0920257	0.334421	-0.226226	0.34252	0.295532	0.468641	0.00852866	-0.0143561	0.391836	0.214018	0.0429027	0.0436872	0.499892	0.900411	0.559061	0.102916	0.0502192	0.0439549	0.335036	0.358916	0.306727	-0.473565	0.0645187	0.10298	0.366128	0.629841	-0.243576	0.0752034	0.708204	-0.0056245	0.0320671	0.00743208	0.0247446	0.00689534	0.377818	-0.720759	-0.16866	-0.255729	0.81404	0.386161	0.307626	0.28277	0.113065	0.13732	-0.201352	-0.541137	-0.0901085	0.0242905	-0.0812148	0.0841315	0.362873	0.495096	0.0283698	0.104489	0.134094	-0.0550091	0.345864	0.0700972	-0.330297	-0.379679	0.0683919	-0.100562	-0.238845	-0.292539	-0.139456	0.00425936	-0.513402	-0.139365	0.137601	0.016877	0.0915593	-0.0430828	-0.0701798	-0.00928632	0.0255436	0.947081	0.357218	0.665933	0.573179	0.765386	0.780569	0.372146	0.371722
22	164	29	162	Concentration.of.Small.HDL.Particles	Small HDL	HDL	23572	Concentration of Small HDL Particles	mmol/l	Small HDL	S_HDL_P	S-HDL-P	0.0333719	0.0632987	-0.0418052	0.0306162	-0.0750034	0.0204781	0.00546506	-0.00734632	-0.0714572	0.00483254	-0.0971072	0.0691104	0.0441825	0.0488162	0.164401	0.427762	0.368221	0.254215	0.144582	-0.00269912	-0.0179541	-0.0788405	-0.0584081	0.00855268	0.0903985	0.0117472	0.0513495	-0.0122728	0.200336	-0.055503	0.021293	-0.00537796	0.102848	0.0610207	0.0520582	0.0472118	0.0539825	0.0299636	-0.022237	.	.	.	.	.	.	.	.	.	.	.	.	.	.	.	.	.	.	.	.	.	24	.	.	HDL	1	0	0	0	0	0	0	0	0	0	0	0	0	0	0	0	0	0	0	0	0	0	0	0	0	0	0	0	0	0	0	0	0	0	0	0	0	0	0	0	0	0	0	0	0	0	0	0	0	0	0	0	0	0	0	0	0	0	0	0	0	0	0	0	0	0	0	0	0	0	0	0	0	0	1	1	1	1	0	0	0	0	0	0	0	0	0	0	0	0	0	0	0	0	0	0	0	0	0	0	0	0	0	0	0	0	0	0	0	0	0	0	0	0	0	0	0	0	0	0	0	0	0	0	0	0	0	0	0	0	0	0	0	0	0	0	0	0	0	0	1	HDL	-0.83459	-0.547057	0.0633142	0.33657	-0.359283	0.293992	0.151518	0.308206	0.217771	0.435639	-0.198234	0.0773361	-0.0619419	-0.0918759	-0.0285897	-0.0268662	-0.0288331	0.474712	0.0428235	0.0556116	0.376312	0.320441	0.0960995	0.111207	0.0870296	-0.744797	-0.188652	0.00922831	-0.210988	0.905416	0.934282	0.713607	0.454087	0.335473	0.5965	0.479558	0.594043	0.771458	0.365132	0.352738	0.721353	0.477649	0.610021	0.396156	0.299026	-0.143989	-0.0660496	0.355956	0.103432	0.0454546	0.222617	0.544158	0.290358	0.103018	0.0919722	0.0527987	0.588924	0.765392	0.125135	0.366951	-0.182394	0.370816	0.301093	0.526472	0.0600151	0.0759662	0.478334	0.288421	0.116943	0.12601	0.525567	0.931775	0.538982	0.128971	0.0893482	0.0505391	0.358847	0.408318	0.401936	-0.422295	0.079096	0.0862112	0.348889	0.60074	-0.262677	0.0675475	0.747445	0.0349329	0.0681282	0.0437014	0.0583171	0.031219	0.384667	-0.685759	-0.14146	-0.232467	0.909612	0.473652	0.410519	0.339913	0.174493	0.206033	-0.110741	-0.459265	0.0176124	0.103689	0.000201034	0.19806	0.440742	0.593638	0.143763	0.212651	0.240042	0.0433281	0.442448	0.190125	-0.208915	-0.253763	0.194158	0.0220213	-0.12828	-0.175694	-0.0224828	0.117682	-0.391806	-0.0220778	0.168437	0.0794901	0.135624	0.044015	0.0035806	0.0480013	0.091216	0.971582	0.39253	0.70039	0.621332	0.80011	0.850479	0.464737	0.46083
20	161	30	166	Cholesteryl.Esters.in.Small.HDL	Small HDL	HDL	23576	Cholesteryl Esters in Small HDL	mmol/l	Small HDL	S_HDL_CE	S-HDL-CE	0.00163351	0.0556207	-0.0326295	0.0182536	-0.0800057	0.0265649	0.00646033	-0.00817256	-0.0691214	-0.0149894	-0.0868889	0.0400925	0.016987	0.0188553	0.137558	0.320014	0.269836	0.268045	-0.0116085	-0.0186544	-0.0366019	-0.0795176	-0.0882516	-0.0112957	0.0624731	-0.0160283	0.0126275	-0.0384895	0.205478	-0.072312	0.0177951	-0.029672	0.0915438	0.0513616	0.047528	0.0455384	0.0450404	0.0150191	-0.0194029	.	.	.	.	.	.	.	.	.	.	.	.	.	.	.	.	.	.	.	.	.	.	.	.	HDL	0	0	0	0	0	0	0	0	0	0	0	0	0	0	0	0	0	0	0	0	0	0	0	0	0	0	0	0	0	0	0	0	0	0	0	0	0	0	0	0	0	0	0	0	0	0	0	0	0	1	0	0	0	0	0	0	0	0	0	0	0	0	0	0	0	0	0	0	0	0	0	0	0	0	1	1	1	1	0	0	0	0	0	0	0	0	0	0	0	0	0	0	0	0	0	0	0	0	0	0	0	0	0	0	0	0	0	0	0	0	0	0	0	0	0	0	0	0	0	0	0	0	0	0	0	0	0	0	0	0	0	0	0	0	0	0	0	0	0	1	0	HDL	-0.857602	-0.65209	-0.0382935	0.224211	-0.323767	0.238853	0.116781	0.266065	0.131979	0.358859	-0.209824	0.0345074	-0.0654118	-0.145194	-0.0406492	-0.0419713	-0.0344868	0.428391	-0.0188905	0.0364553	0.356266	0.303951	0.0734315	0.0787909	0.0569382	-0.795614	-0.355919	-0.15562	-0.331785	0.927533	1	0.690845	0.360135	0.322208	0.613441	0.354847	0.48318	0.738899	0.31204	0.304164	0.717836	0.480931	0.71188	0.519991	0.393535	-0.103089	0.0205986	0.399317	0.195551	-0.0278992	0.201655	0.593183	0.30154	-0.015762	0.123111	0.0652953	0.49669	0.678603	-0.0331064	0.206799	-0.323018	0.263415	0.201976	0.431899	-0.0735692	-0.0404432	0.330551	0.18256	-0.0527499	-0.0856694	0.427724	0.82136	0.506685	-0.0204074	-0.0584776	-0.0917626	0.201529	0.235648	0.31762	-0.501671	0.0315242	0.0941949	0.345825	0.634829	-0.294205	-0.0229711	0.712756	-0.060779	-0.00449387	-0.00333873	-0.0188932	-0.0339933	0.365472	-0.80103	-0.217349	-0.357865	0.78877	0.351891	0.195251	0.179128	0.0258418	0.0583289	-0.239247	-0.650473	-0.179936	-0.0622532	-0.149876	-0.00188909	0.315874	0.437504	-0.0599146	0.0683623	0.0891395	-0.108887	0.30389	0.0237199	-0.386906	-0.431208	0.0334666	-0.121722	-0.268448	-0.322149	-0.166439	-0.0621719	-0.589186	-0.208097	0.171868	-0.0116021	0.0700414	-0.11855	-0.0459069	-0.0237037	-0.00195551	1	0.312527	0.590174	0.50478	0.65177	0.698128	0.272987	0.281521
163	13	31	70	Glycoprotein.Acetyls	Inflammation	OTHER	23480	Glycoprotein Acetyls	mmol/l	Inflammation	GlycA	GlycA	0.119997	0.00877525	-0.139905	0.105751	0.0662189	-0.0682822	-0.0257301	0.045356	0.0872152	0.238475	-0.0929048	0.343828	0.259762	0.329393	0.177532	0.204529	0.229152	-0.25915	0.516367	0.118696	0.217458	0.0432166	0.251295	0.0928067	0.235639	0.052401	0.15425	0.275412	-0.0520191	0.370539	0.0627964	0.264185	0.232062	0.00128701	0.00403605	-0.108541	-0.0934265	-0.00763472	0.0316284	6	6	13	4	4	.	7	1	4	5	4	.	1	1	.	9	14	4	1	.	6	13	5	5	OTHER	1	0	0	0	0	0	0	0	1	0	0	0	0	1	0	0	0	0	0	0	0	1	1	0	1	0	0	0	1	0	0	0	1	1	1	0	0	0	0	0	0	0	0	0	1	0	0	0	0	0	0	0	0	0	0	0	0	0	0	0	1	0	1	1	0	0	0	0	1	1	0	0	0	0	0	0	0	0	0	0	0	0	0	0	0	0	0	0	0	0	0	0	1	0	0	0	0	0	0	0	1	1	1	1	0	1	0	0	0	0	0	0	1	0	0	0	0	0	0	0	0	0	0	0	0	1	0	0	0	0	0	0	0	0	0	0	0	0	1	0	1	OTHER	-0.0685568	0.157731	0.358458	0.305252	-0.279105	0.606491	-0.326608	0.411524	0.768226	0.561174	-1	-1	1	0.224621	-0.0105208	-0.0209805	-0.00796452	-0.0625089	-0.0256338	-0.0966911	0.234037	0.195958	0.151909	0.0977164	0.259225	-0.792262	-0.0045243	0.244031	-0.0786649	0.560393	-0.0751693	0.11469	0.318022	-0.389048	-0.436062	0.371944	0.1577	0.147588	-0.11837	0.0183416	0.207638	0.20625	-0.295391	-0.416329	-0.152648	-0.0557272	-0.182249	0.154383	-0.405617	-0.274746	0.078196	-0.0323852	-0.162648	-0.0588115	-0.0702402	-0.112013	0.520698	0.208649	0.384605	0.250029	0.0291819	-0.00813801	0.372152	0.315921	0.716894	0.0266826	0.367631	0.273346	0.77296	0.305244	0.539257	-0.435351	1	0.0515849	0.266091	-0.0888457	0.050289	0.295911	0.655568	0.45051	-9.02691e-05	-0.0612212	0.625012	0.306189	-0.270378	-0.12688	0.398938	0.0782099	-0.121071	0.0798233	-0.0128412	-0.0584207	0.361859	-0.506197	-0.0661748	0.40173	0.865827	0.612685	0.674018	0.657783	0.232166	0.506361	0.177411	0.152909	0.518305	0.40157	0.139269	0.429634	0.70771	0.447291	0.406554	0.393676	0.391596	0.696955	0.690446	0.438112	0.390367	0.342916	0.539548	-0.0430447	0.310797	0.660881	0.474068	0.0802232	0.608761	0.0460026	0.493857	0.704855	0.565678	0.295025	-0.0238345	0.304828	0.315599	0.870809	1	1	1	0.411676	0.892346	0.348539	0.438188
27	59	32	37	Phosphatidylcholines	Other lipids	OTHER	23437	Phosphatidylcholines	mmol/l	Other lipids	Phosphatidylc	Phosphatidylc	0.0829388	0.332996	0.000462092	-0.0153652	-0.0629125	0.0189278	0.0295356	-0.0378375	-0.163764	-0.244683	-0.261974	-0.121901	-0.247399	-0.226881	0.0868411	0.666096	0.505192	0.603098	0.171423	-0.0306186	-0.0877879	-0.206055	-0.140004	0.00441696	-0.144904	0.0124501	-0.0364996	0.00389222	0.0820238	-0.0668479	-0.213616	-0.0367602	0.116426	-0.164859	-0.172731	0.09299	0.0850333	0.0183892	-0.0561155	.	.	.	.	.	.	.	.	.	.	.	.	.	.	.	.	.	.	.	.	.	.	.	.	OTHER	0	0	0	0	0	0	0	0	0	0	0	0	0	0	0	0	0	0	0	0	0	0	0	0	0	0	0	0	1	0	0	0	0	0	1	0	1	0	0	0	0	0	0	0	0	0	1	0	0	0	0	0	0	0	0	0	0	0	0	0	0	0	0	0	0	0	0	0	0	0	0	0	0	0	1	0	0	0	0	1	0	0	0	0	0	0	0	0	0	0	0	0	0	0	0	0	0	0	0	0	0	0	0	0	0	0	0	0	0	0	0	0	0	0	0	0	0	0	0	0	0	0	0	0	0	0	0	0	0	0	0	0	0	0	0	0	0	0	0	0	0	OTHER	0.0371859	0.465397	0.204985	0.190801	0.0601059	-0.0306245	0.0601833	0.126904	0.271257	0.26044	0.00997315	0.242789	0.0533399	-0.0569565	0.0654731	0.180291	-0.0146615	0.388181	0.228946	0.277729	0.348095	0.151903	0.100369	0.0760171	0.149484	0.00685698	0.595584	0.485754	0.261411	0.735587	0.411835	0.75904	0.731699	0.802135	0.796362	0.97288	1	0.868713	0.825543	0.81095	0.744019	0.868682	0.490327	0.575769	0.550288	0.317912	0.285653	0.64644	0.359823	0.752272	0.749599	0.617661	0.632877	0.672745	0.461991	0.62552	0.527017	0.561734	0.653978	0.846326	0.532933	0.628931	0.668998	0.532144	0.428864	0.207519	0.576159	0.353409	0.384437	0.640247	0.758786	0.906711	0.637352	0.730135	0.683425	0.768128	0.724716	1	0.0890637	-0.335394	0.168286	0.166443	0.165403	0.237882	0.236622	0.545503	0.466143	0.408736	0.376467	0.181551	0.327245	0.297024	0.368396	0.111809	0.271709	0.468118	0.451013	0.228367	0.57282	0.466357	0.565507	0.436858	0.0688155	0.145816	0.325297	0.24734	0.123372	0.329099	0.226923	0.401046	0.198543	0.05706	0.0999093	0.0728901	0.197523	0.00875727	-0.0980335	-0.181312	-0.0859259	-0.205458	-0.265228	-0.327193	-0.243572	-0.0419641	-0.168922	0.036995	-0.131893	0.0485544	-0.076757	0.218232	-0.021983	0.058017	0.149946	0.378026	0.252764	0.608187	0.462863	0.938629	0.631093	0.778671	0.606571
26	60	33	35	Phosphoglycerides	Other lipids	OTHER	23434	Phosphoglycerides	mmol/l	Other lipids	Phosphoglyc	Phosphoglyc	0.0924078	0.307868	-0.0155872	-0.00550297	-0.0591889	0.0139325	0.025638	-0.0312586	-0.148165	-0.202261	-0.253439	-0.0775401	-0.200688	-0.176185	0.1146	0.670802	0.515922	0.554172	0.235704	-0.0136599	-0.0631273	-0.191135	-0.11419	0.0132043	-0.102938	0.0259116	-0.00859212	0.0248994	0.100536	-0.0421039	-0.188834	-0.0103465	0.125089	-0.141495	-0.151022	0.0849874	0.0812096	0.0238408	-0.0500027	.	.	.	.	.	.	.	.	.	.	.	.	.	.	.	.	.	.	.	.	.	.	.	.	OTHER	0	0	0	0	0	0	0	0	0	0	0	0	0	0	0	0	0	0	0	0	0	0	0	0	0	0	0	0	1	0	0	0	0	0	1	0	0	0	0	0	0	0	0	0	0	0	0	0	0	0	0	0	0	0	0	0	0	0	0	0	0	0	0	0	0	0	0	0	0	0	0	0	0	0	0	0	0	0	0	1	0	0	0	0	0	0	0	0	0	0	0	0	0	0	0	0	0	0	0	0	0	0	0	0	0	0	0	0	0	0	0	0	0	0	0	0	0	0	0	0	0	0	0	0	0	0	0	0	0	0	0	0	0	0	0	0	0	0	0	1	0	OTHER	0.0241762	0.517784	0.227622	0.21783	0.0515389	0.0151027	0.0752443	0.169055	0.269328	0.320853	-0.0545806	0.197685	0.0696519	-0.0945009	0.132368	0.191255	-0.0174472	0.388805	0.256384	0.278138	0.353936	0.197415	0.133364	0.0849636	0.165206	-0.134745	0.544888	0.474982	0.223647	0.782264	0.436149	0.816983	0.728289	0.759136	0.781974	0.975364	0.986826	0.873852	0.787711	0.793025	0.744126	0.852344	0.481971	0.50189	0.486313	0.326459	0.204287	0.594063	0.304458	0.669924	0.719541	0.597633	0.544998	0.587665	0.422661	0.580184	0.519047	0.589888	0.642041	0.840731	0.48878	0.62968	0.683525	0.593942	0.481284	0.222364	0.590021	0.399237	0.373685	0.644153	0.798994	0.920018	0.667243	0.719392	0.667021	0.692944	0.698554	0.971282	0.107423	-0.338504	0.165966	0.135411	0.176689	0.234115	0.179359	0.485615	0.473203	0.398313	0.357405	0.151935	0.322916	0.287811	0.403707	0.0305822	0.239162	0.454802	0.527047	0.305053	0.651317	0.54967	0.589973	0.495061	0.0688852	0.180287	0.386866	0.270289	0.157819	0.371117	0.27232	0.449869	0.274497	0.125179	0.149705	0.179805	0.278233	0.0436106	-0.0612287	-0.145345	-0.0254808	-0.166924	-0.231605	-0.290076	-0.191909	-0.0105865	-0.158256	0.0684232	-0.0792353	0.138697	-0.0270352	0.220518	0.0818504	0.115495	0.202163	0.444869	0.335466	0.673763	0.544244	0.98524	0.707945	0.799879	0.638927
25	58	34	36	Total.Cholines	Other lipids	OTHER	23436	Total Cholines	mmol/l	Other lipids	Cholines	Cholines	0.0732156	0.328937	-0.00427874	-0.0179894	-0.0587648	0.0181048	0.0270157	-0.0367864	-0.179214	-0.240339	-0.26199	-0.116461	-0.244945	-0.222501	0.0957557	0.705432	0.554453	0.597685	0.151572	-0.0425741	-0.0941102	-0.205575	-0.136926	-0.00613677	-0.138879	0.00922804	-0.0372348	0.0147128	0.110558	-0.0535027	-0.199464	-0.0335568	0.129261	-0.158256	-0.164328	0.0814078	0.0729231	0.0135104	-0.058975	24	.	.	.	.	24	.	.	.	.	.	16	.	.	23	.	.	.	.	22	.	22	25	25	OTHER	0	0	0	0	0	0	0	0	0	0	0	0	0	0	0	0	0	0	0	0	0	0	0	0	0	0	0	0	0	0	0	0	0	0	1	0	0	0	0	0	0	0	0	0	0	0	0	0	0	0	0	0	0	0	0	0	0	0	0	0	0	0	0	0	0	0	0	0	0	0	0	0	0	0	0	0	0	0	0	1	0	0	0	0	0	0	0	0	0	0	0	0	0	0	0	0	0	0	0	0	0	0	0	0	0	0	0	0	0	0	0	0	0	0	0	0	0	0	0	0	0	0	0	0	0	0	0	0	0	0	0	0	0	0	0	0	0	0	0	0	0	OTHER	0.0684363	0.513356	0.182076	0.137964	0.0760938	-0.04352	0.0698055	0.182067	0.252497	0.330036	-0.0142439	0.200631	0.0660707	-0.105731	0.1221	0.193703	-0.0180138	0.360007	0.238218	0.303161	0.370066	0.186949	0.140782	0.0740954	0.165131	-0.109857	0.53074	0.422403	0.213335	0.802932	0.393759	0.758885	0.656684	0.790549	0.832585	0.946257	0.958091	0.866047	0.798876	0.800457	0.774797	0.889707	0.529304	0.555567	0.49828	0.316833	0.227237	0.651333	0.375386	0.639558	0.733231	0.643303	0.582847	0.616311	0.440157	0.595806	0.563814	0.60435	0.669046	0.869956	0.563367	0.701808	0.752543	0.561926	0.492324	0.275949	0.594344	0.418058	0.434099	0.653867	0.805078	0.922571	0.717201	0.688725	0.650384	0.72312	0.738792	0.96269	0.144584	-0.260133	0.24295	0.208812	0.295703	0.282971	0.276682	0.543286	0.534495	0.474187	0.435517	0.230789	0.390242	0.365434	0.423715	0.135699	0.299108	0.505758	0.520852	0.26309	0.585579	0.521391	0.588542	0.490344	0.0502125	0.146225	0.310237	0.189156	0.116052	0.297709	0.18727	0.36093	0.18048	0.0514014	0.0852274	0.130742	0.212356	-0.0462241	-0.128432	-0.222764	-0.0932536	-0.23444	-0.324873	-0.359716	-0.233113	-0.0720547	-0.188893	-0.0101956	-0.173125	-0.00760826	-0.0792195	0.136476	-0.0259985	0.0665621	0.157023	0.405977	0.313933	0.619613	0.508582	0.915181	0.630483	0.728723	0.562303
92	52	35	12	Total.Phospholipids.in.Lipoprotein.Particles	Phospholipids	OTHER	23411	Total Phospholipids in Lipoprotein Particles	mmol/l	Phospholipids	Total_PL	Total-PL	0.0746315	0.289901	-0.00495652	-0.0114545	-0.0540122	0.014707	0.0237462	-0.0358395	-0.19883	-0.193579	-0.232006	-0.0808286	-0.197314	-0.174101	0.107918	0.788486	0.663593	0.521657	0.217969	-0.055922	-0.0953067	-0.186993	-0.114229	-0.00234499	-0.101101	0.0141489	-0.0108698	0.0256882	0.11082	-0.0417609	-0.15285	-0.0251671	0.131879	-0.113864	-0.122673	0.0673604	0.0659573	0.0228364	-0.0634238	.	.	.	.	.	.	.	.	.	.	.	.	.	.	.	.	.	.	.	.	.	.	.	.	OTHER	0	0	0	0	0	0	0	0	0	0	0	0	0	0	0	0	0	0	0	0	0	0	0	0	0	0	0	0	0	0	0	0	0	0	0	0	0	1	0	0	0	0	0	0	0	0	0	0	0	0	0	0	1	0	0	0	0	0	0	0	0	0	0	0	0	0	0	0	0	0	0	0	0	0	0	0	0	0	0	0	0	0	0	0	0	0	0	0	0	1	0	0	0	0	0	0	0	0	0	0	0	0	0	0	0	0	0	0	0	0	0	0	0	0	0	0	0	0	0	0	0	0	0	0	0	0	0	0	0	0	0	0	0	0	0	0	1	0	0	0	0	OTHER	0.0790273	0.526078	0.186766	0.142058	0.0312284	0.0114224	0.108218	0.186752	0.317693	0.31618	0.0469835	0.229367	0.0472862	-0.071497	0.166158	0.204628	-0.0104022	0.304573	0.229963	0.259458	0.37554	0.170706	0.146029	0.0812845	0.164245	-0.159951	0.470113	0.406553	0.215127	0.774505	0.294711	0.697579	0.510634	0.777307	0.844932	0.924952	0.900564	0.832603	0.692033	0.724415	0.733335	0.839769	0.395604	0.461775	0.356296	0.216007	0.0983726	0.572724	0.302465	0.531607	0.662085	0.550322	0.498159	0.515162	0.359286	0.511906	0.635109	0.700893	0.772088	0.896855	0.685748	0.7613	0.789079	0.666935	0.598858	0.443468	0.703387	0.528011	0.522092	0.782677	0.849221	0.904641	0.764565	0.686538	0.675675	0.710867	0.72928	0.949258	0.22793	-0.0539125	0.369112	0.292429	0.395262	0.367696	0.385888	0.631284	0.602977	0.612578	0.559437	0.363955	0.529852	0.497112	0.499695	0.244121	0.432891	0.612327	0.558206	0.376283	0.677508	0.672277	0.744104	0.649514	0.158814	0.266609	0.401077	0.215205	0.207299	0.345974	0.195736	0.375987	0.286287	0.137937	0.177738	0.225313	0.302143	0.0163568	-0.0460759	-0.148933	-0.000353742	-0.141396	-0.22361	-0.24085	-0.103268	0.0815934	-0.0171779	0.120365	-0.163349	-0.0390073	-0.0371375	0.173379	0.0268362	0.118218	0.223738	0.364607	0.375832	0.612472	0.523916	0.882838	0.646038	0.740582	0.58091
59	61	36	38	Sphingomyelins	Other lipids	OTHER	23438	Sphingomyelins	mmol/l	Other lipids	Sphingomyelins	Sphingomyelins	0.0573753	0.343114	0.001714	-0.032084	-0.0487151	0.0168551	0.0239266	-0.0452026	-0.223575	-0.272687	-0.26206	-0.15351	-0.297371	-0.269816	0.0627701	0.76253	0.659606	0.617799	-0.112116	-0.0937177	-0.129249	-0.20936	-0.149317	-0.0432436	-0.182122	-0.0289263	-0.0879142	0.0179011	0.110723	-0.0197294	-0.196404	-0.0613633	0.147549	-0.180964	-0.173836	0.0591718	0.035206	-0.0240696	-0.0694491	.	.	.	25	.	.	.	19	16	.	23	.	12	17	.	.	.	.	11	.	.	.	.	.	OTHER	0	0	0	0	0	0	0	0	0	0	0	0	0	0	0	0	0	0	1	0	0	0	1	0	0	0	0	0	0	0	0	0	0	0	0	0	0	1	1	0	0	0	0	0	0	0	0	0	0	0	0	0	0	0	0	0	0	0	0	0	0	0	0	0	0	0	0	0	0	1	0	0	0	0	0	0	0	0	0	0	0	0	1	0	0	0	0	0	0	0	0	0	0	0	0	1	0	0	0	0	0	0	0	0	0	0	0	0	0	0	0	0	0	0	0	0	0	0	0	0	0	0	0	0	0	0	0	0	0	0	0	0	0	0	0	0	0	0	0	0	1	OTHER	0.210595	0.505168	-0.0380677	-0.13537	0.0987522	-0.150026	0.0129345	0.177703	0.270341	0.242421	0.0944034	0.0446682	0.243482	-0.284657	0.351802	0.331898	-0.019931	0.213256	0.194906	0.336514	0.366948	0.152915	0.148332	0.0180541	0.136367	-0.257783	0.384795	0.16974	0.133173	0.775447	0.235262	0.525624	0.179707	0.829151	1	0.617562	0.609314	0.586509	0.543135	0.655271	0.815452	0.776097	0.528546	0.625761	0.397533	0.172781	0.234708	0.752626	0.459418	0.306192	0.614789	0.602138	0.61016	0.526921	0.381972	0.498403	0.687354	0.62802	0.695457	0.873063	0.635755	0.849871	0.847359	0.421886	0.524376	0.448486	0.524209	0.333929	0.545045	0.651592	0.688095	0.704973	0.905304	0.545118	0.503929	0.691183	0.754702	0.685795	0.361598	0.209617	0.576794	0.55906	0.751349	0.569019	0.665795	0.747682	0.729769	0.648527	0.633399	0.528677	0.636798	0.681107	0.43792	0.325828	0.494856	0.697406	0.364788	0.19534	0.411654	0.54985	0.453409	0.429652	-0.106582	0.085985	0.0262476	-0.173879	-0.0643939	-0.0629004	-0.129285	-0.0721445	-0.0660242	-0.170466	-0.127062	0.0315644	0.0462553	-0.324223	-0.348413	-0.445781	-0.250033	-0.463854	-0.574035	-0.464171	-0.169249	-0.198165	-0.116398	-0.21661	-0.487266	-0.454829	-0.417558	-0.308162	-0.47669	-0.131921	-0.041223	0.109214	0.340799	0.341346	0.323234	0.603254	0.350322	0.280131	0.191507
31	19	37	45	Polyunsaturated.Fatty.Acids	Fatty acids	FA	23446	Polyunsaturated Fatty Acids	mmol/l	Fatty acids	PUFA	PUFA	0.0981478	0.200846	-0.012398	-0.035211	-0.0210313	0.00279076	0.0262109	-0.0159655	-0.15754	-0.118945	-0.187187	-0.0213295	-0.0915341	-0.0814237	0.113132	0.760393	0.681854	0.319719	0.332812	-0.0326088	-0.0497931	-0.117988	-0.055955	0.0474974	-0.0166553	0.00959139	0.0201449	0.047427	0.121253	-0.0264971	-0.0672886	-0.0151662	0.109018	-0.0564645	-0.0672494	0.00633343	0.0198759	0.0303293	-0.0542312	.	.	.	.	.	.	.	.	.	.	.	.	.	.	.	.	.	.	.	.	.	.	.	.	FA	0	0	0	0	0	0	0	0	0	0	0	0	0	0	0	0	0	0	0	0	0	0	1	0	0	0	0	0	0	0	0	1	0	0	1	0	0	0	0	0	0	0	0	0	0	0	0	0	0	0	0	0	0	0	0	0	0	0	0	0	0	0	0	0	0	0	0	1	0	0	0	1	0	0	0	0	0	0	0	0	0	0	0	0	0	0	0	0	0	1	0	0	1	0	0	0	0	0	0	0	0	0	0	0	0	0	0	0	0	0	0	0	1	0	0	0	0	0	0	0	0	0	0	0	0	0	0	0	0	0	0	0	0	0	0	0	0	0	0	0	0	FA	0.0324207	0.555012	0.238709	0.27116	-0.105098	-0.0117073	0.200996	0.335895	0.503768	0.561661	-0.0173711	0.154975	0.00752845	-0.265875	0.291857	0.351324	-0.00936297	0.364903	0.151978	0.293154	0.321214	0.110438	0.171327	0.110398	0.141404	0.127935	0.406601	0.53503	0.243872	0.776881	0.214927	0.791795	0.465243	0.265435	0.242108	0.71193	0.861063	0.710887	0.725382	0.491728	0.620432	0.804293	0.301534	0.153012	0.0331015	0.133669	-0.0520714	0.300016	0.0552507	0.297688	0.670544	0.624733	0.437108	0.456838	0.247063	0.375125	0.781035	0.615929	0.621811	1	0.758859	0.868888	0.977629	0.934002	0.746512	0.46461	0.810382	0.762385	0.640715	0.900295	0.976843	0.805296	0.767358	0.734154	0.643793	0.493517	0.725859	0.977858	0.394029	-0.056045	0.41489	0.274087	0.303052	0.312219	0.391902	0.581069	0.545311	0.665193	0.594739	0.461918	0.547123	0.504325	0.447458	0.230009	0.367215	0.71229	0.860927	0.569115	0.823973	0.776399	0.914607	0.799067	0.404439	0.349378	0.500188	0.399626	0.129251	0.679938	0.496846	0.551504	0.443342	0.33142	0.42309	0.583468	0.569336	0.237918	0.216111	0.140905	0.293837	0.188028	0.0308015	0.05134	0.196287	0.259884	0.241184	0.35154	0.018824	0.217079	0.0549559	0.324592	0.187097	0.247293	0.393101	0.691829	0.608018	0.787672	0.66838	0.947584	0.748491	0.951014	0.653995
167	18	38	44	Omega.6.Fatty.Acids	Fatty acids	FA	23445	Omega-6 Fatty Acids	mmol/l	Fatty acids	Omega_6	Omega-6	0.0475457	0.191762	-0.0135849	-0.0245084	-0.0116876	0.00612438	0.014379	-0.0144625	-0.17614	-0.114167	-0.176541	-0.0215301	-0.0950603	-0.0817384	0.102108	0.772781	0.70257	0.313402	0.310027	-0.0476089	-0.0614492	-0.118256	-0.0470538	0.0181775	-0.0299188	0.000532876	0.00769868	0.0537155	0.10719	-0.019637	-0.0488466	-0.00854928	0.123806	-0.0471044	-0.055891	-0.00822261	0.00487222	0.0244663	-0.0603812	.	.	.	.	.	.	.	.	.	.	.	.	.	.	.	.	.	.	.	.	.	.	.	.	FA	0	0	0	0	0	0	0	0	0	0	0	0	0	0	0	0	0	0	0	0	0	0	0	0	0	0	0	0	0	0	1	1	0	0	0	0	1	1	0	0	0	0	0	0	0	0	0	0	0	1	0	0	1	0	0	0	0	0	0	0	1	0	0	0	0	0	0	1	1	0	1	1	0	1	0	0	0	0	0	0	0	0	0	0	0	0	0	0	0	1	0	0	0	0	0	0	0	0	0	0	0	0	0	0	0	0	0	0	0	0	0	0	1	1	1	0	0	0	0	0	0	0	0	0	0	0	0	0	0	0	0	0	0	0	0	0	1	0	0	0	0	FA	0.0310838	0.432066	0.220069	0.243332	-0.0270224	-0.0445794	0.154248	0.323326	0.488932	0.583211	-0.0438924	0.166759	-0.0161143	-0.0514325	0.0598086	0.166743	-0.00752662	0.392341	0.161671	0.310473	0.355525	0.103511	0.185742	0.113647	0.181446	0.0527946	0.353323	0.43705	0.172456	0.758978	0.138191	0.633125	0.459371	0.299361	0.249341	0.820783	0.863197	0.767467	0.77902	0.544223	0.640744	0.836342	0.280298	0.180198	0.00241835	0.137625	-0.0363768	0.361575	0.141792	0.300798	0.661862	0.556366	0.371277	0.528805	0.26667	0.361159	0.788272	0.614446	0.700971	0.949861	0.865464	0.913867	0.990552	0.802109	0.728882	0.549113	0.812546	0.77424	0.792998	0.929067	1	0.745616	0.768635	0.568026	0.634851	0.528605	0.760245	0.983283	0.341674	0.0810749	0.429116	0.322156	0.449426	0.316543	0.377999	0.542946	0.617503	0.759345	0.679784	0.477414	0.577671	0.516119	0.557428	0.388144	0.403964	0.670226	0.904561	0.528534	0.708003	0.653127	0.890988	0.792786	0.399076	0.286786	0.47571	0.280368	0.187184	0.644044	0.41305	0.536041	0.38039	0.292924	0.385592	0.473036	0.407326	0.24361	0.194256	0.0761753	0.245839	0.08696	0.000544923	0.0231915	0.110488	0.187598	0.254381	0.25459	-0.0125025	0.0523903	0.2103	0.382914	0.141959	0.221549	0.369462	0.653911	0.488788	0.732055	0.692644	0.823005	0.649025	0.918796	0.66979
96	33	39	24	Total.Lipids.in.Lipoprotein.Particles	Total lipids	OTHER	23423	Total Lipids in Lipoprotein Particles	mmol/l	Total lipids	Total_L	Total-L	0.0668466	0.160556	-0.00890124	0.00196066	-0.0384016	0.00720155	0.0127763	-0.022925	-0.191048	-0.0696956	-0.140294	0.00641845	-0.0549972	-0.0415776	0.130042	0.84266	0.785013	0.283751	0.367373	-0.046998	-0.0663482	-0.116595	-0.0478995	0.0127094	0.00841852	0.0279782	0.0555318	0.0423854	0.127199	-0.0286994	-0.0274782	-0.00636571	0.117192	0.00110507	-0.0139338	0.0243408	0.0415345	0.0441595	-0.0623066	.	.	.	.	.	.	.	.	.	.	.	.	.	.	.	.	.	.	.	.	.	.	.	.	OTHER	0	0	0	0	0	0	0	0	0	0	0	0	0	0	0	0	0	1	0	0	0	0	0	0	0	0	0	0	0	0	0	0	0	0	0	0	0	0	0	0	0	0	0	0	0	0	0	0	0	0	0	0	0	0	0	0	0	0	0	0	0	0	0	0	0	0	0	0	0	0	0	0	0	1	0	0	0	0	0	0	0	0	0	0	0	0	0	0	0	1	0	0	0	0	0	0	0	0	0	0	0	0	0	0	0	0	0	0	0	0	0	0	0	0	0	0	0	0	0	0	0	0	0	0	0	0	0	0	0	0	0	0	0	0	0	0	0	0	0	0	0	OTHER	-0.00301012	0.397556	0.209827	0.271276	-0.131879	0.143791	0.213856	0.26999	0.408409	0.382663	0.12122	0.243078	-0.0367459	0.0140395	0.127479	0.131451	0.00465762	0.337809	0.196223	0.226564	0.337214	0.157165	0.172785	0.119066	0.144331	-0.163732	0.34555	0.388983	0.195205	0.677962	0.116416	0.492449	0.272894	0.522998	0.603008	0.771023	0.706291	0.679948	0.481255	0.455257	0.597472	0.679985	0.163572	0.152124	-0.0215075	-0.054207	-0.151587	0.307367	0.0817049	0.185707	0.473075	0.466925	0.309558	0.384266	0.14442	0.258673	0.771589	0.800445	0.843583	0.934541	0.804523	0.866749	0.800584	0.789088	0.708584	0.67229	0.837747	0.703257	0.735565	0.954812	0.887087	0.891924	0.756331	0.589184	0.608449	0.571643	0.686183	0.835676	0.498194	0.280003	0.532145	0.409713	0.528859	0.457726	0.478004	0.693755	0.647269	0.762059	0.699783	0.529945	0.672433	0.625565	0.506017	0.357831	0.511279	0.672757	0.748742	0.621748	0.832776	0.844022	0.891583	0.825644	0.399583	0.423323	0.520489	0.320196	0.34388	0.517782	0.342826	0.483968	0.504491	0.375678	0.451168	0.490834	0.54053	0.26124	0.209137	0.118516	0.32329	0.180197	0.0864972	0.0828972	0.270216	0.417263	0.34416	0.402864	-0.0706322	-0.0447989	0.118549	0.318396	0.12073	0.210529	0.347913	0.424719	0.52288	0.610746	0.56395	0.822539	0.740437	0.757466	0.621926
166	15	40	48	Linoleic.Acid	Fatty acids	FA	23449	Linoleic Acid	mmol/l	Fatty acids	LA	LA	0.00925908	0.159929	0.0130883	-0.0356775	-0.00211216	0.00997895	0.0116715	-0.0155923	-0.189348	-0.12175	-0.136848	-0.0556074	-0.101781	-0.100636	0.0673033	0.749103	0.697299	0.262284	0.297918	-0.0627652	-0.0787377	-0.101899	-0.0444782	0.00100425	-0.0463133	-0.0111048	-0.0063686	0.0427822	0.0891129	-0.0357223	-0.0258974	-0.0287599	0.110998	-0.0339599	-0.04231	-0.0270598	-0.0111604	0.0230182	-0.0668187	4	4	2	1	1	2	3	2	3	2	2	4	3	3	2	4	5	8	2	3	1	2	1	1	FA	0	0	0	0	0	0	0	0	0	0	0	0	0	0	0	0	0	0	0	0	0	0	1	0	0	0	0	0	0	0	1	1	0	0	1	1	1	0	0	0	0	0	0	0	1	0	0	1	1	1	1	0	0	0	0	0	0	0	0	0	0	0	0	0	0	0	0	1	0	0	1	0	0	1	0	0	0	0	0	0	1	0	0	0	0	0	0	0	0	1	0	0	0	0	0	0	0	0	0	0	0	0	0	0	0	0	0	0	0	0	1	0	1	1	1	0	0	0	0	0	0	0	0	0	0	0	0	0	0	0	0	0	0	0	0	0	0	0	0	0	1	FA	0.0301541	0.288071	0.205068	0.226356	-0.020296	0.00869746	0.136882	0.334009	0.490216	0.60272	-0.0253106	0.168526	-0.0567557	0.158897	-0.232238	-0.0605691	0.000706759	0.327346	0.115087	0.324615	0.310217	0.0535946	0.176453	0.113136	0.155455	0.386069	0.328605	0.403797	0.159824	0.643765	-0.0872584	0.349263	0.404084	0.269531	0.138708	0.76167	0.787925	0.669663	0.787497	0.47702	0.552908	0.754595	0.184645	0.0800847	-0.114096	0.0491421	-0.0571862	0.305361	0.100215	0.25236	0.633143	0.4877	0.299938	0.566776	0.214656	0.324879	0.793281	0.588828	0.748901	0.92924	0.960565	0.899719	1	0.705185	0.680562	0.635576	0.811883	0.810645	1	1	0.9507	0.65747	0.734151	0.45049	0.580931	0.514446	0.75856	0.977709	0.43268	0.304182	0.420881	0.318384	0.562779	0.264145	0.385838	0.509434	0.634505	0.860971	0.757492	0.525579	0.585615	0.510486	0.558164	0.56035	0.452639	0.690666	0.865023	0.485263	0.606218	0.520625	0.876568	0.781662	0.476945	0.271108	0.458838	0.274122	0.229569	0.687315	0.378905	0.502377	0.318605	0.286997	0.386045	0.437004	0.381378	0.29713	0.279994	0.159913	0.299364	0.0998864	0.0629032	0.130272	0.144336	0.261425	0.324518	0.237062	-0.00850684	-0.0746139	0.342607	0.488849	0.0850844	0.245017	0.382479	0.614156	0.394402	0.695892	0.660677	0.616969	0.560885	0.892977	0.653304
127	152	41	154	Triglycerides.in.Large.HDL	Large HDL	HDL	23564	Triglycerides in Large HDL	mmol/l	Large HDL	L_HDL_TG	L-HDL-TG	0.132607	0.210244	-0.0221523	0.0142414	-0.0129448	-0.00260759	0.0135884	-0.0198421	-0.0330263	-0.125763	-0.158945	-0.0495088	-0.112271	-0.101847	0.0682058	0.32528	0.170789	0.309591	0.457642	0.0345471	0.00470583	-0.0970405	0.00319243	0.052753	-0.0656298	0.075609	0.0355967	0.0610821	-0.0285824	0.00383438	-0.16976	0.0576262	0.0611934	-0.126683	-0.140913	0.0699461	0.0762533	0.036894	-0.0160031	.	.	.	.	.	.	23	.	.	.	.	.	.	.	.	.	.	.	.	.	.	.	.	.	HDL	0	0	0	0	0	0	0	0	0	0	0	0	0	0	0	0	0	0	0	0	0	0	1	0	0	0	0	0	0	0	0	0	0	0	1	0	1	0	0	0	0	0	0	0	1	0	1	1	1	0	0	0	0	0	0	0	0	0	0	0	0	1	0	0	1	0	0	0	0	0	0	0	0	0	0	0	0	0	0	0	0	0	0	0	0	0	0	0	0	0	1	1	0	0	1	0	1	1	0	0	0	0	1	0	0	0	0	0	0	0	0	0	0	0	0	0	0	0	0	0	0	0	0	0	0	0	0	0	0	0	0	0	0	0	0	0	1	0	0	0	0	HDL	0.220361	0.758767	0.350529	0.297899	0.0966888	-0.0276166	0.0342883	0.123421	0.170277	0.345889	-0.0977014	0.101405	0.139016	0.220624	0.00613111	0.0850328	-0.0085411	0.152677	0.452486	0.188652	0.170381	0.232232	0.0812883	0.0615031	0.153731	0.103973	1	0.802088	0.564207	0.0638048	0.0345107	0.414519	0.789272	0.587603	0.336335	0.889303	0.801758	0.397027	0.663964	0.601228	0.33279	0.340564	0.163304	-0.17151	0.238779	0.244607	0.0231354	0.3452	-0.0319406	0.979411	0.475962	-0.108274	0.213861	0.847477	0.168395	0.401991	0.150025	0.0548226	0.614041	0.720255	0.297271	0.314942	0.372611	0.137861	0.208951	0.27426	0.401633	0.112286	0.311329	0.655498	0.30388	0.529439	0.164678	0.791256	0.717334	0.906008	1	0.906011	-0.100392	-0.327213	-0.168514	-0.362541	-0.222113	-0.469416	-0.159274	0.127262	0.0682041	0.103492	0.09806	-0.151076	0.0158437	-0.00201809	-0.0188621	0.221979	0.0962406	0.417866	0.246435	0.017784	0.638688	0.178888	0.29511	0.217125	0.221016	0.517789	0.627924	0.388832	0.5015	0.653804	0.359057	0.627624	0.496337	0.222176	0.199872	0.228173	0.0876155	0.35425	0.468649	0.504005	0.216829	0.132308	0.1702	0.142148	0.00631477	0.18507	0.20241	0.374981	0.00636084	0.522633	-0.0247159	0.65495	0.10771	0.204034	0.217117	-0.0333963	0.113078	0.428589	0.360287	0.823225	0.517855	0.852152	0.796018
91	145	42	147	Triglycerides.in.Very.Large.HDL	Very large HDL	HDL	23557	Triglycerides in Very Large HDL	mmol/l	Very large HDL	XL_HDL_TG	XL-HDL-TG	0.119243	0.0787221	-0.0239363	0.0385748	0.00488483	-0.0169092	-0.000717241	-0.00414214	-0.0269528	0.00291485	-0.0726945	0.045883	0.0374984	0.0384127	0.0946459	0.461538	0.371635	0.0741309	0.671305	0.0550928	0.0549077	-0.0277697	0.076645	0.0659288	0.0647535	0.102937	0.125485	0.0854758	-0.00176738	0.0403253	-0.0382283	0.0847111	0.0524794	-0.00643816	-0.0269819	0.0248717	0.0497414	0.0583023	-0.0173845	.	.	.	.	.	.	.	.	.	.	.	.	.	.	.	.	.	22	.	.	.	.	.	.	HDL	0	0	0	0	0	0	0	0	0	0	0	0	0	0	0	0	0	0	0	0	0	0	0	0	1	0	0	0	0	0	0	0	0	0	0	0	0	0	0	0	0	0	0	0	0	0	0	0	0	0	0	0	0	0	0	0	0	0	0	0	0	0	0	0	0	0	0	0	0	0	0	0	0	0	0	0	0	0	0	0	0	0	0	0	0	0	0	0	0	0	0	0	0	0	0	0	0	0	0	0	0	0	0	0	0	0	0	0	0	0	0	0	0	0	0	0	0	0	0	0	0	0	0	0	0	0	0	0	0	0	0	0	0	0	0	0	1	1	0	0	0	HDL	0.289681	0.759601	0.423015	0.422478	-0.0833473	0.19689	0.180492	0.206035	0.363191	0.402732	-0.0444022	0.136355	0.0101002	0.262581	-0.0116726	0.00486859	0.0220552	0.293337	0.338959	0.234427	0.130824	0.108236	0.115494	0.111252	0.142019	0.279149	0.853883	0.741438	0.685529	0.0442046	-0.342552	0.0821586	0.411553	0.138516	-0.0169328	0.818876	0.506886	0.312907	0.5209	0.314189	0.213483	0.430119	-0.216388	-0.39339	-0.375074	0.229633	-0.0172255	0.0112524	-0.0865269	0.390764	0.467819	0.249032	0.263782	0.933499	0.26262	0.230923	0.337214	0.287693	0.781375	0.855762	0.678384	0.547688	0.528051	0.336995	0.509121	0.477278	0.508934	0.410438	0.653819	0.932063	0.550405	0.518907	0.287256	0.639447	0.627719	0.704717	0.949841	0.738617	0.0927877	0.36298	0.190036	-0.120452	0.0611518	-0.250384	0.150316	0.418677	-0.0274844	0.383062	0.331832	0.0740302	0.28043	0.237989	0.134519	0.496206	0.234174	0.634045	0.477272	0.360878	0.836042	0.646387	0.796995	0.673499	0.592378	0.809403	0.738262	0.633452	0.757403	0.80264	0.546004	0.654745	0.7436	0.454852	0.52356	0.539279	0.433057	0.572403	0.704753	0.680277	0.4775	0.41878	0.515727	0.446473	0.363909	0.565725	0.722202	0.680936	0.101021	0.454558	0.362432	0.853493	0.0966896	0.437343	0.49674	-0.0074767	0.4522	0.49851	0.456691	0.713241	0.688347	0.770235	0.708895
83	20	43	47	Saturated.Fatty.Acids	Fatty acids	FA	23448	Saturated Fatty Acids	mmol/l	Fatty acids	SFA	SFA	0.118184	0.051487	-0.0594691	0.0691777	-0.0316225	-0.0126225	-0.00317315	0.00169982	-0.0609592	0.0967454	-0.0832086	0.16429	0.132678	0.153463	0.200809	0.630723	0.567362	0.0752378	0.666739	0.0539077	0.0562941	-0.0486095	0.063601	0.0593125	0.155456	0.0981885	0.171491	0.0968382	0.0881602	0.0484307	0.0304547	0.111507	0.105846	0.0769097	0.0515315	0.0320657	0.0641436	0.0754732	-0.0202092	10	10	8	9	10	9	12	6	7	11	9	10	8	6	12	12	11	20	8	14	11	12	10	10	FA	0	0	0	0	0	0	0	0	0	0	0	0	0	0	0	0	0	1	0	0	0	0	0	0	0	0	0	0	0	0	0	0	0	0	0	0	1	0	0	0	0	0	0	0	0	0	0	0	0	0	0	0	0	0	0	0	0	1	0	0	0	0	0	1	0	0	0	0	0	0	0	0	0	0	0	0	0	0	0	0	0	0	0	0	0	0	0	0	0	0	0	0	0	0	0	0	0	0	0	0	0	0	0	0	1	0	0	0	0	0	0	0	0	0	0	0	0	0	0	0	0	0	0	0	0	0	0	0	0	0	0	0	0	0	0	0	1	0	0	0	0	FA	-0.100638	0.423326	0.354204	0.54266	-0.192715	0.394234	0.163078	0.195985	0.395828	0.320305	-0.103584	0.114864	0.0365938	0.181078	0.106133	0.0406829	0.0123119	0.397066	0.450707	0.127691	0.259351	0.20148	0.141279	0.15064	0.183854	-0.425022	0.361365	0.481408	0.244721	0.519808	0.174269	0.480087	0.460273	0.410614	0.468106	0.882198	0.640228	0.617611	0.361574	0.384182	0.437618	0.527844	-0.0518019	-0.129387	-0.15753	0.0121009	-0.190932	0.0902317	-0.129162	0.123096	0.334711	0.263312	0.136423	0.325956	0.118198	0.150312	0.472667	0.638389	0.674106	0.680528	0.459723	0.559665	0.414574	0.714304	0.609736	0.428975	0.678495	0.511496	0.511166	0.858459	0.770627	0.745515	0.530052	0.55232	0.565365	0.384653	0.536064	0.673787	0.419936	0.130259	0.227008	0.0936915	0.160322	0.179446	0.0455268	0.386352	0.297415	0.423822	0.359721	0.132778	0.355812	0.277306	0.420872	-0.02086	0.212381	0.442585	0.689416	0.708595	0.977451	0.849056	0.76148	0.80903	0.374956	0.548825	0.723947	0.549979	0.59477	0.647926	0.579836	0.714308	0.752761	0.605045	0.632197	0.590026	0.756939	0.530081	0.429002	0.359993	0.514839	0.377659	0.432906	0.262861	0.390154	0.596862	0.494394	0.575145	0.275029	0.49482	0.37908	0.60125	0.393497	0.45633	0.532215	0.432696	0.588417	0.710895	0.672393	0.957232	0.980775	0.807025	0.77541
95	21	44	41	Total.Fatty.Acids	Fatty acids	FA	23442	Total Fatty Acids	mmol/l	Fatty acids	Total_FA	Total-FA	0.115417	0.071583	-0.0555851	0.0480174	-0.0188805	-0.0128107	0.000878486	0.00148886	-0.0747497	0.0663436	-0.104116	0.142579	0.105933	0.124799	0.182339	0.668211	0.609235	0.0852333	0.638922	0.0409507	0.0446474	-0.0474463	0.0601408	0.0710977	0.138532	0.0781189	0.143309	0.0989455	0.0948695	0.0406515	0.0249909	0.0926433	0.110327	0.05709	0.0346608	0.0130645	0.0438693	0.0662593	-0.0277455	23	16	22	21	21	.	18	14	13	24	20	.	11	11	.	15	20	.	20	.	17	18	21	21	FA	0	0	0	0	0	0	0	0	0	0	0	0	0	0	0	0	0	0	0	0	0	0	0	0	0	0	0	0	0	0	0	0	0	0	0	0	0	0	0	0	0	0	0	0	0	0	0	0	0	0	0	0	0	0	0	0	0	1	0	0	0	0	0	0	0	0	0	0	0	0	0	0	0	0	0	0	0	0	0	0	0	0	0	0	0	0	0	0	0	0	0	0	0	0	0	0	0	0	0	0	0	0	0	0	1	0	0	0	0	0	0	0	0	0	0	0	0	0	0	0	0	0	0	0	0	0	0	0	0	0	0	0	0	0	0	0	0	0	0	0	0	FA	-0.0817351	0.436521	0.375566	0.515889	-0.178233	0.305544	0.235407	0.275336	0.490538	0.476704	-0.0987142	0.126992	0.0276971	0.0533351	0.0808744	0.048505	0.00734751	0.471896	0.0712741	0.187594	0.274542	0.154971	0.176707	0.159576	0.182485	-0.16342	0.362626	0.539679	0.256335	0.60406	0.14493	0.575811	0.47723	0.203614	0.189231	0.828625	0.700729	0.647731	0.476651	0.379298	0.457775	0.594872	-0.0271458	-0.136441	-0.221373	0.0459726	-0.187641	0.0728	-0.14106	0.110173	0.448585	0.428289	0.148588	0.368881	0.139967	0.172783	0.598389	0.653164	0.677984	0.811213	0.593476	0.661886	0.601918	0.842782	0.68978	0.440879	0.738591	0.685249	0.6116	0.876251	0.879317	0.749869	0.596911	0.600313	0.594902	0.377471	0.579699	0.802774	0.438049	0.11107	0.279253	0.132384	0.17524	0.200782	0.119532	0.421756	0.343322	0.513118	0.442413	0.234748	0.409533	0.330072	0.447762	0.0408854	0.23916	0.52125	0.861423	0.735008	0.97967	0.891037	0.904918	0.875907	0.474522	0.526612	0.732151	0.591764	0.502037	0.781422	0.66821	0.748581	0.748621	0.580415	0.639785	0.686758	0.753536	0.555145	0.479039	0.40264	0.543023	0.352564	0.391562	0.280597	0.374524	0.494583	0.490158	0.576878	0.26369	0.474352	0.393659	0.633499	0.415571	0.441547	0.548997	0.625012	0.645528	0.789986	0.709803	0.953971	0.980357	0.933168	0.80305
132	16	45	46	Monounsaturated.Fatty.Acids	Fatty acids	FA	23447	Monounsaturated Fatty Acids	mmol/l	Fatty acids	MUFA	MUFA	0.107322	-0.0496048	-0.0858343	0.097581	0.00236456	-0.0272435	-0.0191311	0.0199367	0.00722315	0.207639	-0.0237312	0.257922	0.255408	0.27856	0.196724	0.489091	0.468627	-0.163271	0.788525	0.0903855	0.116828	0.034636	0.163569	0.094717	0.249042	0.107533	0.206501	0.135224	0.0551554	0.0941648	0.108808	0.164723	0.0975458	0.138884	0.112611	-0.00608142	0.0348377	0.0790016	-0.00297594	12	9	9	8	8	11	16	4	5	10	10	14	4	5	17	13	17	10	5	.	9	15	9	9	FA	0	0	0	0	0	0	0	0	1	0	0	0	0	0	0	1	0	1	0	0	0	0	0	0	1	0	0	0	0	0	0	0	0	1	0	0	1	1	0	0	0	0	0	0	0	0	0	0	0	0	0	0	0	0	0	0	0	0	0	0	0	1	1	0	0	0	0	0	0	0	0	0	1	0	0	0	0	0	0	0	0	0	0	0	0	0	0	0	0	0	1	0	0	0	0	0	0	0	0	0	0	0	1	0	0	0	0	0	0	0	0	0	0	0	0	0	0	0	0	0	0	0	0	0	0	0	0	0	0	0	0	1	0	0	0	0	0	1	0	1	0	FA	-0.159039	0.259347	0.446323	0.594048	-0.169413	0.414524	0.314463	0.251666	0.498183	0.499007	-0.149041	0.0907725	0.0438544	0.209891	-0.179689	-0.269029	0.0172002	0.588383	-0.490666	0.13432	0.215409	0.117649	0.193996	0.191185	0.19546	-0.0332283	0.260743	0.524723	0.27882	0.410326	0.0173861	0.359798	0.430195	-0.119211	-0.209625	0.732399	0.483222	0.498857	0.274397	0.174441	0.224938	0.384408	-0.324328	-0.39681	-0.509719	-0.0109923	-0.241554	-0.196659	-0.324002	-0.116363	0.272764	0.321956	-0.122463	0.253146	0.0386631	-0.0427653	0.455182	0.557408	0.600496	0.615987	0.487866	0.478216	0.320367	0.706648	0.605988	0.32493	0.617352	0.695051	0.597902	0.711082	0.791601	0.533197	0.386089	0.385959	0.462462	0.188546	0.377974	0.64386	0.439045	0.247535	0.164618	0.0132219	0.00484213	0.0738344	-0.0856136	0.235251	0.139977	0.366309	0.313626	0.111603	0.257349	0.162753	0.413311	-0.0878992	0.101817	0.346437	0.898332	0.788525	0.924026	0.883561	0.868384	0.879131	0.562616	0.573205	0.808532	0.702694	0.662443	0.872721	0.796898	0.805788	0.852695	0.694977	0.740852	0.759044	0.746796	0.751221	0.697011	0.627139	0.679173	0.409312	0.613916	0.446379	0.488732	0.494488	0.625091	0.699033	0.400014	0.604308	0.6733	0.831345	0.563818	0.520745	0.614111	0.655621	0.597666	0.715445	0.648837	0.737425	1	0.87297	0.825616
28	159	46	161	Triglycerides.in.Medium.HDL	Medium HDL	HDL	23571	Triglycerides in Medium HDL	mmol/l	Medium HDL	M_HDL_TG	M-HDL-TG	0.118368	-0.00554042	-0.0684755	0.0763763	-0.00529689	-0.0206317	-0.00665794	0.0155863	0.0398769	0.14924	-0.0356627	0.197434	0.195944	0.211227	0.164371	0.265811	0.208465	-0.121865	0.746805	0.0942364	0.0988754	0.00981148	0.121396	0.102943	0.178228	0.117689	0.183564	0.10068	0.00788889	0.0598885	0.0284224	0.146443	0.0672759	0.0725162	0.0453031	0.0259524	0.0625309	0.0804633	0.0101792	.	.	.	.	.	.	21	.	.	.	.	.	.	.	.	.	.	.	.	.	.	.	.	.	HDL	0	0	0	0	0	0	0	0	0	0	0	0	0	0	0	0	0	0	0	0	0	0	0	0	0	0	0	0	0	0	0	0	0	0	1	1	0	1	0	0	0	0	0	0	0	0	0	0	0	0	0	0	1	0	0	0	0	0	0	0	0	0	0	0	0	0	0	0	0	0	0	0	0	0	0	0	0	0	0	0	0	0	0	0	0	0	0	0	0	0	0	0	0	0	0	0	0	0	0	0	0	0	0	0	0	0	0	0	0	0	0	0	0	0	0	0	0	0	0	0	0	0	0	0	0	0	0	0	0	0	0	0	1	0	0	0	0	0	0	0	0	HDL	-0.301281	0.269428	0.468216	0.558375	-0.197147	0.266784	0.0822912	0.203007	0.209394	0.348615	-0.15423	0.0547945	0.0110339	0.436719	-0.141443	-0.107285	0.00358647	0.264658	0.3255	-0.0644748	0.16607	0.259058	0.0784212	0.152659	0.134598	0.0193921	0.593768	0.76336	0.386737	0.0574602	0.21612	0.424878	0.806698	0.144803	0.0252674	0.632659	0.678077	0.348904	0.21254	0.221423	0.000641266	0.00799203	-0.226689	-0.42364	-0.0620199	-0.200426	-0.471313	-0.155034	-0.555362	0.51133	0.0629372	-0.464509	-0.267412	0.0441118	-0.339609	-0.0881315	0.224028	0.238115	0.410562	0.469396	-0.0700442	0.0782831	0.0486096	0.417215	0.299295	0.231352	0.577228	0.381996	0.274544	0.504476	0.420364	0.522362	0.0734798	0.55419	0.58539	0.487229	0.319558	0.723683	0.299612	-0.331958	-0.263903	-0.421974	-0.433017	-0.255418	-0.478092	-0.0606742	0.164681	-0.0604791	-0.0489336	-0.184071	-0.0692653	-0.147984	0.022787	-0.176825	-0.0358539	0.150244	0.607091	0.526594	0.862986	0.394837	0.37133	0.423982	0.417314	0.569342	0.9729	0.754987	0.683958	0.866931	0.720253	0.989112	0.812499	0.744325	0.714524	0.631407	0.676595	0.764481	0.732178	0.786117	0.606544	0.619337	0.654121	0.550821	0.502631	0.58507	0.367261	0.748897	0.278727	0.908176	0.429082	0.785568	0.733419	0.34317	0.410857	0.399599	0.279182	0.660965	0.613677	0.868811	0.841957	1	1
94	54	47	11	Triglycerides.in.HDL	Triglycerides	HDL	23410	Triglycerides in HDL	mmol/l	Triglycerides	HDL_TG	HDL-TG	0.127599	-0.0140421	-0.0639095	0.0748545	-0.00094155	-0.0217942	-0.0075379	0.014414	0.0379466	0.14567	-0.0268975	0.186917	0.196833	0.206471	0.159413	0.304793	0.249926	-0.125674	0.770194	0.0947321	0.104226	0.0190927	0.133199	0.103274	0.182579	0.122179	0.189245	0.101737	0.00978033	0.0600484	0.0382986	0.141721	0.0611936	0.0794857	0.0522094	0.0199167	0.0577055	0.0808074	0.00716628	.	.	.	.	.	.	.	.	.	.	.	.	.	.	.	.	.	.	.	.	.	.	.	.	HDL	0	0	0	0	0	0	0	0	0	0	0	0	0	0	1	0	0	0	0	0	0	0	0	0	0	0	0	0	0	0	0	0	0	0	0	0	0	0	0	0	0	0	0	0	0	0	0	0	0	0	0	0	0	0	0	0	0	0	0	0	0	0	0	0	0	0	0	0	0	0	0	0	0	0	0	0	0	0	0	0	0	0	0	0	0	0	0	0	0	0	0	0	0	0	0	0	0	0	0	0	0	0	0	0	0	0	0	0	1	0	0	0	0	0	0	0	0	0	0	0	0	0	0	0	0	0	0	0	0	0	0	0	0	0	0	0	0	0	0	0	0	HDL	-0.249403	0.301194	0.472812	0.578733	-0.22319	0.290845	0.13582	0.238223	0.264376	0.401091	-0.145397	0.068095	-0.00586442	0.422751	-0.128856	-0.0982022	0.00872308	0.297075	0.34133	-0.00467106	0.161082	0.238012	0.0872695	0.156941	0.137051	0.0675576	0.65633	0.773092	0.487724	0.0164626	0.0973599	0.313512	0.714355	0.0757685	-0.0528891	0.637983	0.608524	0.291684	0.252209	0.184233	0.0221988	0.041935	-0.252334	-0.50242	-0.212211	-0.164582	-0.420439	-0.186297	-0.527957	0.44404	0.107528	-0.348312	-0.180366	0.261903	-0.2555	-0.0907687	0.280318	0.269921	0.489471	0.556187	0.0699438	0.18896	0.146249	0.387564	0.327573	0.304826	0.584891	0.387929	0.40483	0.610901	0.438467	0.542836	0.0977283	0.561601	0.570483	0.522711	0.497882	0.708001	0.31916	-0.144887	-0.159302	-0.375324	-0.31815	-0.249789	-0.372398	0.0418661	0.143825	0.0129969	0.0208133	-0.133161	-0.00699016	-0.0786975	0.0273655	-0.0466363	-0.00651483	0.23503	0.651322	0.53085	0.89472	0.464988	0.448305	0.477925	0.488203	0.633747	0.939482	0.764459	0.750751	0.907025	0.746517	0.97687	0.850001	0.740343	0.735367	0.649917	0.676883	0.810347	0.792202	0.848779	0.663696	0.657615	0.69659	0.608324	0.565388	0.660254	0.509446	0.799572	0.241771	0.828919	0.441655	0.843058	0.578011	0.363413	0.434621	0.323685	0.346497	0.641241	0.611765	0.847657	0.856664	0.963648	0.976707
142	131	48	140	Triglycerides.in.Small.LDL	Small LDL	LDL	23550	Triglycerides in Small LDL	mmol/l	Small LDL	S_LDL_TG	S-LDL-TG	0.0876788	-0.149356	-0.0556993	0.0885497	0.0117042	-0.03084	-0.0212695	0.0292535	0.0411945	0.253825	0.0655143	0.253955	0.318777	0.316372	0.166925	0.386806	0.394185	-0.316952	0.866545	0.105698	0.140682	0.0838346	0.178638	0.094102	0.293429	0.130866	0.252363	0.10495	0.054756	0.0809882	0.169248	0.144504	0.0401706	0.194769	0.165166	-0.0257974	0.0246302	0.0903604	0.00526528	.	.	.	.	.	.	.	.	.	.	21	.	.	.	.	.	.	.	.	.	.	.	.	.	LDL	1	1	0	0	0	0	1	0	0	0	0	0	1	0	0	1	1	1	0	0	0	0	0	0	0	0	0	0	0	1	0	0	0	0	0	1	0	0	0	0	0	0	0	0	0	0	0	0	0	0	0	0	0	0	0	1	0	0	0	0	0	0	0	0	0	0	0	0	0	0	0	0	0	0	0	0	0	0	0	0	0	0	0	0	0	0	0	0	0	0	1	0	0	0	0	0	0	0	0	0	0	0	0	0	0	0	0	0	0	0	0	0	0	0	0	0	0	0	0	0	0	0	0	0	0	0	0	0	0	0	0	0	0	0	0	0	0	0	0	1	0	LDL	-0.178988	0.243049	0.456808	0.645929	-0.357388	0.507899	0.286531	0.330781	0.446191	0.475342	-0.143994	0.0952641	-0.141616	0.360541	-0.141418	-0.191387	0.0359415	0.433503	0.13404	0.0891052	0.133133	0.0657403	0.140058	0.187673	0.116389	0.154628	0.345799	0.577029	0.540825	0.0927686	-0.240868	0.00807688	0.224618	-0.367727	-0.378055	0.513636	0.197593	0.215988	0.112733	-0.143875	-0.00376166	0.229696	-0.523151	-0.612431	-0.833892	-0.0658008	-0.284253	-0.487552	-0.460659	-0.312445	0.112288	0.248947	-0.0741982	0.412894	0.0105455	-0.183767	0.442261	0.517418	0.546982	0.599924	0.447707	0.407827	0.298904	0.554014	0.569099	0.383267	0.589103	0.597499	0.675739	0.772778	0.706821	0.502794	0.244748	0.298953	0.324268	0.174216	0.445365	0.442372	0.405916	0.540832	0.223636	-0.0744166	0.0347223	0.0289874	-0.0791583	0.302908	-0.020674	0.300146	0.252534	0.0841371	0.230797	0.141138	0.223756	0.126503	0.0648494	0.375427	0.868544	0.796574	0.952486	0.874232	0.890984	0.893525	0.750167	0.732901	0.809508	0.859111	0.857634	0.923067	0.855541	0.805384	0.986746	0.870109	0.945728	0.831922	0.9117	0.842205	0.848274	0.829284	0.822687	0.831784	0.934132	0.74988	0.836029	0.93579	0.918037	0.916687	0.360071	0.629486	0.75024	0.905295	0.432511	0.624856	0.723905	0.387245	0.674832	0.646155	0.62721	0.645631	0.946455	0.724105	0.738433
159	124	49	133	Triglycerides.in.Medium.LDL	Medium LDL	LDL	23543	Triglycerides in Medium LDL	mmol/l	Medium LDL	M_LDL_TG	M-LDL-TG	0.112036	-0.0979068	-0.061143	0.0938252	0.00577597	-0.0300255	-0.02052	0.0231121	0.0307105	0.213178	0.0221209	0.233677	0.276027	0.277982	0.175343	0.458755	0.457077	-0.229399	0.797024	0.101922	0.14015	0.0611779	0.17452	0.0940356	0.275951	0.142083	0.245196	0.100586	0.0586527	0.0916954	0.134456	0.13274	0.0566831	0.162986	0.137887	-0.00883672	0.0319494	0.0774423	-0.000100513	.	.	.	.	.	.	.	.	.	.	.	.	.	.	.	.	.	.	.	.	.	.	.	.	LDL	0	1	0	0	0	0	0	0	0	0	0	0	1	0	0	0	0	0	0	0	0	1	0	0	1	0	0	1	0	1	0	0	0	0	0	0	0	0	0	0	0	0	0	0	0	0	0	0	0	0	1	0	1	1	0	1	0	0	0	0	1	0	0	0	0	0	0	0	1	0	0	0	0	0	0	0	0	0	0	0	0	0	0	0	0	0	0	0	0	0	0	0	0	1	0	0	0	0	0	0	0	0	0	0	1	0	0	0	1	0	0	1	0	0	0	0	0	0	0	0	0	0	0	0	0	0	0	0	0	0	0	0	0	0	0	0	0	0	1	0	0	LDL	-0.338682	0.137025	0.459452	0.622585	-0.44951	0.542998	0.357919	0.320158	0.386515	0.475294	-0.0895728	0.135745	-0.160292	0.275434	-0.100566	-0.126319	0.0366949	0.522345	0.241886	0.165401	0.212419	0.0873097	0.137924	0.189733	0.0838479	0.336103	0.548289	0.643601	0.79717	0.0702022	-0.202403	0.0183708	0.109892	-0.326245	-0.293001	0.3875	0.112624	0.0802319	0.125655	-0.200149	0.021038	0.222154	-0.498741	-0.457009	-0.85054	-0.137249	-0.351712	-0.525768	-0.45232	-0.383087	0.0739175	0.313597	0.0047492	0.63354	0.0111985	-0.21816	0.611404	0.745221	0.624651	0.757031	0.452895	0.477828	0.443433	0.494454	0.586279	0.364437	0.629835	0.553536	0.826315	0.748553	0.724659	0.60305	0.29068	0.412758	0.373538	0.427205	0.546726	0.375965	0.535448	0.732889	0.370912	0.0307493	0.226469	0.266176	0.100375	0.576762	0.175047	0.283141	0.258803	0.115934	0.30149	0.238303	0.269829	0.228353	0.137842	0.365825	0.810608	0.708207	0.984455	0.979235	0.847911	0.871083	0.565877	0.721971	0.733082	0.864438	0.956408	0.825979	0.771765	0.713156	0.925123	0.773607	0.865245	0.829542	0.989975	0.783151	0.676857	0.661847	0.774867	0.7405	0.847588	0.654665	0.82868	0.907111	0.897006	0.855016	0.020369	0.369145	0.585045	0.671272	0.0802872	0.38661	0.510774	0.17082	0.678557	0.679799	0.668007	0.731247	0.983056	0.579727	0.692972
125	110	50	112	Triglycerides.in.Very.Small.VLDL	Very small VLDL	VLDL	23522	Triglycerides in Very Small VLDL	mmol/l	Very small VLDL	XS_VLDL_TG	XS-VLDL-TG	0.136414	-0.0515838	-0.067145	0.085146	0.0170048	-0.0359897	-0.0126513	0.0203402	0.0409554	0.19035	-0.0083823	0.227999	0.244772	0.256993	0.15944	0.385941	0.385871	-0.252084	0.777496	0.098233	0.138074	0.0537482	0.184578	0.117933	0.234712	0.135498	0.222763	0.115813	0.00708798	0.11358	0.0836529	0.143343	0.0617841	0.108705	0.084419	-0.00783285	0.0308245	0.0736162	0.00620528	.	.	.	.	.	.	.	.	.	.	.	.	.	.	.	.	.	.	.	.	.	.	.	.	VLDL	0	1	0	0	0	0	0	0	0	0	0	0	0	0	1	0	1	0	0	0	0	0	0	0	0	0	0	0	0	0	0	0	0	0	0	1	0	0	0	0	0	0	0	1	0	0	0	1	0	0	0	0	0	0	0	0	0	0	0	0	0	0	0	1	0	0	0	0	0	0	0	0	0	0	0	0	1	0	0	0	0	0	0	0	0	0	0	0	0	0	0	0	0	0	0	0	0	0	0	0	1	0	0	0	0	0	1	0	0	0	0	0	0	0	0	0	0	0	0	0	0	0	0	0	0	0	0	0	0	0	0	0	0	0	0	0	0	0	0	0	0	VLDL	-0.186752	0.340163	0.568168	0.465466	-0.357898	0.389744	0.27976	0.273876	0.36904	0.401991	-0.0707678	0.126166	-0.109191	0.440907	-0.0860706	-0.0803656	0.0391618	0.431852	0.265374	0.04828	0.160446	0.0243604	0.0806895	0.172648	0.0731287	0.698768	0.704278	0.800938	0.818577	-0.117262	-0.237946	-0.0280886	0.316878	-0.392123	-0.367214	0.373903	0.241545	0.0833161	0.0205547	-0.193661	-0.189188	0.108142	-0.595309	-0.489569	-0.632854	-0.213668	-0.500119	-0.520656	-0.570409	-0.0249666	0.124931	-0.0697309	-0.111425	0.299172	-0.204441	-0.258577	0.519973	0.538193	0.619475	0.670347	0.342174	0.299162	0.296092	0.455278	0.680282	0.314182	0.640131	0.630174	0.710356	0.637538	0.708772	0.421569	0.160557	0.472729	0.518902	0.529109	0.299116	0.509727	0.439795	0.48022	0.16998	-0.18544	-0.177307	0.137632	0.0273051	0.463795	0.152156	0.146069	0.0996901	0.0661569	0.200851	0.110563	0.179864	0.285391	0.178653	0.437559	0.691596	0.691666	0.977808	0.903328	0.849938	0.835823	0.814737	0.882542	1	1	0.911613	0.896212	0.802497	0.878454	0.939441	0.822507	0.914436	0.963958	0.955266	0.819001	0.843056	0.888518	0.665318	0.757729	0.848117	0.749699	0.856773	0.820831	0.808357	0.946997	-0.004431	0.590745	0.67477	0.744217	0.413239	0.286661	0.450985	0.156215	0.561565	0.687932	0.657957	0.672537	0.901596	0.760354	0.746029
161	117	51	126	Triglycerides.in.Large.LDL	Large LDL	LDL	23536	Triglycerides in Large LDL	mmol/l	Large LDL	L_LDL_TG	L-LDL-TG	0.132947	-0.0116196	-0.0630477	0.0904496	0.00351575	-0.0296364	-0.0151681	0.01392	0.00465244	0.149797	-0.0410021	0.199843	0.198435	0.212563	0.170606	0.517812	0.502414	-0.124721	0.708371	0.0858894	0.119217	0.0190921	0.152556	0.0939266	0.218408	0.141161	0.215706	0.103223	0.0323283	0.104156	0.0675509	0.125356	0.0794638	0.0987963	0.078275	0.011374	0.0410317	0.0630506	-0.00721323	25	15	.	22	19	.	10	13	.	.	.	25	19	19	.	.	.	.	13	.	.	.	23	23	LDL	0	1	0	0	0	0	0	0	0	0	0	0	0	0	0	0	0	0	0	0	0	0	0	0	0	0	0	0	0	0	0	0	0	0	0	0	0	1	0	0	0	0	0	0	0	0	0	0	0	0	0	1	1	1	1	1	1	1	1	1	0	0	0	1	1	0	0	0	1	1	0	0	0	0	0	0	0	0	0	0	1	0	0	0	0	0	0	0	0	0	0	0	1	1	0	0	0	1	0	0	0	0	0	0	0	0	0	0	0	0	0	0	0	0	0	0	0	0	0	0	0	0	0	0	0	0	0	0	0	0	0	0	0	0	0	0	1	0	0	1	1	LDL	-0.315731	0.212705	0.466772	0.48301	-0.414133	0.441879	0.316401	0.232554	0.274008	0.376901	-0.00937065	0.165097	-0.116356	0.285597	-0.0543632	-0.0473563	0.0358922	0.483948	0.36835	0.177521	0.258912	0.0729264	0.118183	0.174995	0.0688978	0.546596	0.760326	0.749449	0.985881	0.0156361	-0.19297	0.104659	0.119964	-0.155967	-0.126697	0.356958	0.148987	0.00224361	0.0971948	-0.162726	-0.0265533	0.216455	-0.507808	-0.254274	-0.668551	-0.20542	-0.449142	-0.490707	-0.447003	-0.252135	0.0799103	0.141283	-0.00583178	0.596386	-0.0682529	-0.195472	0.6673	0.829506	0.714791	0.844303	0.476206	0.455162	0.493719	0.476113	0.642435	0.341519	0.684061	0.540066	0.869814	0.713383	0.750068	0.565018	0.310099	0.59224	0.541413	0.718049	0.467062	0.412449	0.583655	0.720095	0.410537	0.0834559	0.209673	0.391367	0.268469	0.741859	0.310619	0.289744	0.270923	0.177006	0.372955	0.318477	0.288123	0.379901	0.278523	0.411041	0.60554	0.600091	0.993867	1	0.80374	0.841379	0.407856	0.806101	0.788611	0.857472	1	0.712609	0.602018	0.611743	0.842771	0.686722	0.765021	0.871712	0.997128	0.660594	0.530304	0.523041	0.610816	0.589627	0.707434	0.532724	0.747492	0.799803	0.797396	0.791086	-0.285429	0.224145	0.398928	0.446566	-0.0181556	0.157402	0.313848	-0.0598518	0.553348	0.663725	0.638312	0.766578	0.904686	0.542423	0.672794
162	55	52	10	Triglycerides.in.LDL	Triglycerides	LDL	23409	Triglycerides in LDL	mmol/l	Triglycerides	LDL_TG	LDL-TG	0.125127	-0.0528007	-0.0628231	0.0927099	0.00511639	-0.030424	-0.0174908	0.0184756	0.0162653	0.183054	-0.0111584	0.219708	0.238552	0.247584	0.174832	0.493933	0.4855	-0.179671	0.762248	0.0937929	0.129378	0.039312	0.164859	0.0959272	0.247267	0.141847	0.2315	0.104708	0.0427869	0.0995857	0.100369	0.132343	0.0700567	0.130635	0.107365	0.00118981	0.0370573	0.0715316	-0.00390603	.	20	.	24	24	.	14	16	.	.	.	21	22	20	.	.	.	.	18	.	.	.	.	.	LDL	0	1	0	0	0	0	0	0	0	0	0	0	0	0	0	0	0	0	0	0	0	0	0	0	0	0	0	1	0	1	0	0	0	0	0	0	0	1	0	0	0	0	0	0	0	0	0	0	0	0	1	1	1	1	0	1	1	0	1	0	0	0	0	0	0	0	0	0	1	0	0	0	0	0	0	0	0	0	0	0	1	0	0	0	0	0	0	0	0	0	0	0	1	1	0	0	0	1	0	0	0	0	0	0	0	0	0	0	0	0	0	0	0	0	0	0	0	0	0	0	0	0	0	0	0	0	0	0	0	0	0	0	0	0	0	0	0	1	1	0	0	LDL	-0.309191	0.199426	0.470428	0.549351	-0.421873	0.482872	0.326687	0.270583	0.328795	0.420093	-0.0471089	0.150821	-0.133601	0.296399	-0.0788168	-0.0863836	0.0367127	0.495264	0.309153	0.165358	0.234905	0.0773115	0.12801	0.183028	0.0807532	0.448061	0.66266	0.711009	0.895637	0.0416826	-0.204608	0.0710941	0.132957	-0.228407	-0.206098	0.388895	0.149464	0.0473272	0.109143	-0.173214	-0.0113077	0.223919	-0.514852	-0.356633	-0.74532	-0.173071	-0.410272	-0.506092	-0.456733	-0.294867	0.0855375	0.198456	-0.0121695	0.588632	-0.0386255	-0.200525	0.630804	0.778391	0.679914	0.802976	0.473811	0.460592	0.462094	0.500497	0.627918	0.357102	0.667367	0.558156	0.845989	0.741652	0.749323	0.574448	0.301404	0.518612	0.478428	0.582143	0.490742	0.413458	0.555952	0.71227	0.379665	0.0495324	0.192766	0.315792	0.185008	0.65488	0.239364	0.291803	0.269257	0.150146	0.341144	0.278975	0.281756	0.311004	0.218445	0.400365	0.699238	0.66376	1	0.993255	0.839321	0.868237	0.498105	0.787567	0.789095	0.87166	0.99166	0.778802	0.686515	0.672033	0.89445	0.740047	0.824076	0.867627	1	0.72642	0.616481	0.604797	0.68862	0.666055	0.783843	0.598822	0.787803	0.853507	0.849224	0.831425	-0.12575	0.31672	0.498138	0.574394	0.0666362	0.280421	0.421289	0.0590564	0.609056	0.676138	0.652501	0.75425	0.943394	0.583709	0.697813
126	138	53	119	Triglycerides.in.IDL	IDL	IDL	23529	Triglycerides in IDL	mmol/l	IDL	IDL_TG	IDL-TG	0.139437	0.0198483	-0.0631285	0.0824335	0.0103367	-0.0327861	-0.0107436	0.0116328	0.0029289	0.130451	-0.0595768	0.189704	0.171319	0.1917	0.156875	0.484823	0.46624	-0.128149	0.704941	0.0799982	0.110928	0.0104387	0.151499	0.102345	0.186751	0.135387	0.19919	0.111905	0.000471733	0.111698	0.0344503	0.129965	0.0818456	0.063534	0.0433428	0.0119148	0.0403903	0.0609235	-0.00584356	.	.	.	.	.	.	.	.	.	.	.	.	.	.	.	.	.	.	.	.	.	.	.	.	IDL	0	1	0	0	0	0	0	0	0	0	0	0	0	0	0	0	0	0	0	0	0	0	0	0	0	0	0	0	0	0	0	0	0	0	0	1	0	0	0	0	0	0	0	1	1	0	1	0	0	0	0	0	0	0	1	1	1	0	1	1	0	0	0	0	0	0	0	0	0	0	0	0	0	0	0	0	1	0	0	0	1	0	0	0	0	0	0	0	0	0	0	0	1	0	0	0	0	0	0	0	0	0	0	0	0	0	1	0	0	0	0	0	0	0	0	0	0	0	0	0	0	0	0	0	0	0	0	0	0	0	0	0	0	0	0	0	1	0	0	0	0	IDL	-0.164874	0.416142	0.527125	0.38438	-0.337373	0.34555	0.264066	0.197892	0.273407	0.332097	0.0155949	0.159	-0.0779894	0.382832	-0.0518801	-0.0275983	0.0373579	0.44007	0.346029	0.132689	0.231792	0.0247143	0.0966215	0.162077	0.0661011	0.767395	0.859405	0.85418	1	-0.0808103	-0.250761	0.089993	0.254911	-0.167593	-0.16397	0.394523	0.246291	0.0269565	0.0624692	-0.140322	-0.13193	0.195647	-0.567325	-0.25244	-0.54902	-0.203003	-0.504264	-0.478354	-0.482267	-0.0515033	0.151196	-0.0315599	-0.0612943	0.43673	-0.148462	-0.17808	0.590047	0.69274	0.738028	0.827146	0.462945	0.368706	0.420624	0.478507	0.724994	0.326375	0.697946	0.598513	0.807075	0.696704	0.780441	0.467887	0.252523	0.638925	0.639352	0.791477	0.352501	0.526535	0.497583	0.580258	0.296805	-0.0403106	-0.0263137	0.290583	0.240333	0.684462	0.26408	0.248061	0.218943	0.156567	0.332952	0.262735	0.2523	0.442751	0.323176	0.500419	0.5291	0.583127	0.991841	0.970999	0.851886	0.865238	0.572858	0.927311	0.949023	0.922024	0.974921	0.761998	0.613494	0.686192	0.851369	0.70779	0.794489	0.941696	0.950953	0.644297	0.628779	0.648238	0.524027	0.576597	0.710157	0.560958	0.737847	0.727082	0.754363	0.832448	-0.268472	0.359026	0.44445	0.517802	0.192211	0.155332	0.327416	-0.0803344	0.482925	0.665643	0.623499	0.743798	0.84914	0.668033	0.705918
154	57	54	9	Triglycerides.in.VLDL	Triglycerides	VLDL	23408	Triglycerides in VLDL	mmol/l	Triglycerides	VLDL_TG	VLDL-TG	0.0754404	-0.223524	-0.0559713	0.0831541	0.011661	-0.0294905	-0.0191218	0.0357382	0.0482354	0.321023	0.121683	0.298512	0.3919	0.385585	0.172553	0.312227	0.360737	-0.438292	0.835539	0.0959491	0.134428	0.116074	0.187012	0.0945716	0.325161	0.10071	0.25257	0.104426	0.0611205	0.0657651	0.236206	0.147192	0.0265755	0.255048	0.221964	-0.0515019	0.00962004	0.101943	0.0102904	.	.	.	.	.	.	.	.	.	.	.	.	.	.	.	.	.	.	.	.	.	.	.	.	VLDL	1	0	1	1	1	1	1	0	0	1	1	1	1	1	1	1	1	0	0	0	0	0	0	0	0	0	0	0	0	0	0	0	0	0	0	0	0	0	0	0	0	0	0	0	0	0	0	0	0	0	0	0	0	0	0	0	0	0	0	0	0	0	0	1	0	0	0	0	0	0	0	0	0	0	0	0	0	1	0	0	0	0	0	1	0	0	0	0	0	0	0	1	0	0	0	0	0	0	0	0	0	0	0	0	0	0	0	0	0	0	0	0	0	0	0	0	0	0	0	0	0	0	0	0	0	0	0	0	0	0	0	0	0	0	0	0	0	0	0	0	0	VLDL	-0.176111	0.0961207	0.382511	0.705503	-0.305321	0.513457	0.21817	0.310453	0.47988	0.380307	-0.151363	0.0586248	-0.134462	0.362573	-0.133366	-0.207607	0.0329071	0.290611	0.0705603	-0.0587703	0.0332644	0.127273	0.117211	0.1817	0.114088	-0.156126	-0.0117713	0.380427	0.113714	0.165855	-0.121041	0.0242972	0.251012	-0.362026	-0.355165	0.494722	0.219412	0.336717	-0.0332649	-0.181149	-0.0118084	0.132281	-0.498561	-0.773341	-0.719152	-0.186401	-0.298266	-0.423595	-0.502343	-0.306929	0.0135666	0.0625785	-0.226288	-0.011392	-0.132926	-0.252522	0.301296	0.341261	0.361393	0.317299	0.307518	0.299305	0.0445345	0.662425	0.460136	0.381748	0.534796	0.590594	0.451647	0.69008	0.564504	0.375491	0.123824	0.0936409	0.210369	-0.170769	0.179904	0.384237	0.367113	0.313197	0.101876	-0.0824578	-0.0876294	-0.0688392	-0.278558	-0.00576697	-0.160919	0.27017	0.212338	0.118767	0.159004	0.0485205	0.146305	-0.0596245	-0.0481079	0.274454	0.898342	0.945582	0.847049	0.739417	0.75207	0.780968	0.767221	0.606524	0.783958	0.776788	0.588306	0.910442	0.876693	0.86753	0.982799	0.97459	0.977377	0.79724	0.847393	0.905218	0.920254	0.887011	0.934346	0.946747	0.964889	0.836648	0.888705	0.96458	0.865078	0.923448	0.700813	0.76906	0.840497	0.968881	0.750591	0.691161	0.798603	0.622818	0.629557	0.576539	0.560914	0.570358	0.863954	0.755923	0.707742
150	56	55	8	Total.Triglycerides	Triglycerides	OTHER	23407	Total Triglycerides	mmol/l	Triglycerides	Total_TG	Total-TG	0.0924711	-0.190727	-0.0601434	0.0869838	0.00998119	-0.0303735	-0.0181008	0.0326195	0.0446911	0.300168	0.0953218	0.290552	0.370119	0.367231	0.179134	0.346427	0.381495	-0.393727	0.846298	0.0982989	0.135376	0.102468	0.187837	0.100366	0.313903	0.11085	0.252611	0.109444	0.054687	0.072593	0.210088	0.151578	0.0371384	0.233235	0.200615	-0.0401748	0.0180352	0.100251	0.00848198	.	.	.	.	.	.	.	.	.	.	.	.	.	.	.	.	.	.	.	.	.	.	.	.	OTHER	1	1	1	1	0	1	1	0	0	0	0	1	1	1	1	1	1	0	0	0	0	0	0	0	0	0	0	0	0	0	0	0	0	0	0	0	0	0	0	0	0	0	0	0	0	0	0	0	0	0	0	0	0	0	0	0	0	0	0	0	0	0	1	0	0	0	0	0	0	0	0	0	0	0	0	0	0	0	0	0	0	0	0	0	0	0	0	0	0	0	0	1	0	0	0	0	0	0	0	0	0	0	0	0	0	0	0	0	0	0	0	0	0	0	0	0	0	0	0	0	0	0	0	0	0	0	0	0	0	0	0	0	0	0	0	0	0	0	0	0	0	OTHER	-0.197819	0.142974	0.413522	0.694098	-0.311454	0.500164	0.227191	0.305252	0.455256	0.400505	-0.143667	0.0747649	-0.126153	0.377668	-0.130559	-0.185284	0.0326692	0.333943	0.126084	-0.0302596	0.0750877	0.129025	0.122055	0.18762	0.120666	-0.0537768	0.143642	0.480622	0.265839	0.140435	-0.119558	0.0503147	0.3087	-0.312518	-0.322427	0.516558	0.264559	0.303716	0.0168397	-0.151695	-0.0147518	0.14342	-0.497151	-0.730232	-0.699307	-0.178323	-0.337828	-0.430212	-0.52388	-0.223242	0.0387524	0.0378	-0.195727	0.0931548	-0.136432	-0.236639	0.342174	0.392382	0.434045	0.41137	0.31812	0.321869	0.100313	0.643097	0.489565	0.372354	0.571728	0.589452	0.52182	0.727648	0.596806	0.416471	0.160787	0.202296	0.286556	-0.0152521	0.251747	0.440233	0.400633	0.331485	0.106738	-0.103761	-0.101835	-0.0464113	-0.234232	0.0928792	-0.0853291	0.255455	0.207195	0.103558	0.170724	0.0637899	0.1638	-0.0112795	-0.00970496	0.306163	0.890138	0.912463	0.898429	0.782071	0.768201	0.792911	0.746035	0.670482	0.832454	0.816415	0.700379	0.928874	0.875717	0.881469	0.994602	0.956026	0.981302	0.816627	0.874688	0.911382	0.915696	0.894394	0.900543	0.920322	0.95654	0.821118	0.875265	0.958307	0.862848	0.941574	0.568628	0.761569	0.795403	0.953642	0.684348	0.633596	0.74612	0.546238	0.61453	0.611397	0.596154	0.646841	0.900061	0.793929	0.766063
151	96	56	98	Triglycerides.in.Medium.VLDL	Medium VLDL	VLDL	23508	Triglycerides in Medium VLDL	mmol/l	Medium VLDL	M_VLDL_TG	M-VLDL-TG	0.0680475	-0.188075	-0.0456989	0.0677128	0.00672837	-0.0235163	-0.0130428	0.0277932	0.00957557	0.26918	0.0971843	0.25364	0.342342	0.33035	0.161193	0.418726	0.469769	-0.375982	0.770426	0.0684802	0.103532	0.0949562	0.157855	0.0874051	0.289697	0.0767594	0.221898	0.0874017	0.0894386	0.0447387	0.223919	0.110824	0.0404596	0.235946	0.206025	-0.0568835	0.00044047	0.092829	-0.00472407	.	.	.	.	.	.	.	.	.	.	.	.	.	.	.	.	.	.	.	.	.	.	.	.	VLDL	0	1	1	1	1	0	0	0	0	1	1	1	1	0	1	1	1	0	0	0	0	0	0	0	0	0	0	0	0	0	0	0	0	0	0	0	0	0	0	0	0	0	0	0	0	0	0	0	0	0	0	0	0	0	0	0	0	0	0	0	0	0	0	0	0	0	0	0	0	0	0	0	0	0	0	0	0	0	0	0	0	0	0	0	0	0	0	0	0	0	0	0	0	0	1	0	0	0	0	0	0	0	0	0	0	0	0	0	0	0	0	0	0	0	0	0	0	0	0	0	0	0	0	0	0	0	0	0	0	0	0	0	0	0	0	0	0	0	0	1	1	VLDL	-0.22604	0.0138289	0.350878	0.701288	-0.335718	0.475071	0.300388	0.37453	0.540897	0.450104	-0.0651837	0.0950444	-0.150922	0.244618	-0.0846227	-0.13651	0.032405	0.356169	-0.0214326	-0.0100867	0.0386692	0.158195	0.125943	0.181311	0.0944749	0.0446693	-0.0233357	0.338076	0.131269	0.269857	-0.0446028	0.0146695	0.16573	-0.37083	-0.33319	0.447577	0.260013	0.385175	0.0326622	-0.201277	0.0825521	0.21203	-0.387263	-0.799828	-0.69107	-0.255737	-0.336734	-0.349893	-0.456668	-0.25077	0.06292	0.155867	-0.110613	0.0488751	-0.145005	-0.243312	0.493348	0.507243	0.431606	0.456772	0.417579	0.463774	0.214444	0.776603	0.511717	0.464791	0.615222	0.676645	0.549937	0.764655	0.631668	0.439055	0.181786	0.139462	0.182774	-0.121556	0.281633	0.454808	0.488947	0.418295	0.251443	0.0451117	0.0601537	0.103015	-0.104697	0.174893	0.0265313	0.377479	0.316786	0.263011	0.274447	0.181548	0.156891	-0.000580421	0.0224468	0.331705	1	1	0.845041	0.830491	0.803354	0.811066	0.854629	0.540794	0.703615	0.759669	0.513007	0.928387	0.881069	0.857793	0.945458	0.903871	0.94127	0.822318	0.872387	0.870052	0.89482	0.84744	0.966024	0.925388	0.874305	0.823935	0.945653	0.958406	0.836654	0.911828	0.549778	0.553332	0.791332	0.926989	0.615643	0.503349	0.660707	0.693144	0.700309	0.610293	0.588387	0.604939	0.878017	0.781945	0.679843
155	103	57	105	Triglycerides.in.Small.VLDL	Small VLDL	VLDL	23515	Triglycerides in Small VLDL	mmol/l	Small VLDL	S_VLDL_TG	S-VLDL-TG	0.108	-0.167732	-0.0597902	0.0809729	0.0139637	-0.0303581	-0.0141822	0.0294271	0.0552138	0.261932	0.0759818	0.258382	0.340666	0.331171	0.163524	0.323638	0.351542	-0.377672	0.829222	0.0980567	0.141484	0.103656	0.193297	0.115823	0.295682	0.109659	0.237572	0.102499	0.0514869	0.0828453	0.182076	0.138222	0.0366865	0.200054	0.17011	-0.0412453	0.0129993	0.0919573	0.00950473	.	.	.	.	.	.	.	.	.	.	.	23	.	.	.	.	.	.	.	24	.	.	.	.	VLDL	0	1	1	1	0	1	1	0	0	0	0	1	1	1	1	1	1	0	0	0	0	0	0	1	0	0	0	0	0	0	0	0	0	0	0	1	0	0	1	0	0	0	0	0	0	0	0	0	0	0	0	0	0	0	0	0	0	0	0	0	0	0	0	0	1	0	0	0	0	0	0	0	0	0	0	0	1	1	0	0	0	0	1	0	0	0	0	0	0	0	0	1	0	0	0	0	0	1	0	0	1	0	0	0	0	0	0	0	0	0	0	0	0	0	0	0	0	0	0	0	0	0	0	0	0	0	0	0	0	0	0	0	0	0	0	1	1	0	0	1	0	VLDL	-0.2569	0.0897836	0.479095	0.66517	-0.387648	0.476413	0.301357	0.377109	0.525826	0.497768	-0.168071	0.0657943	-0.143133	0.319427	-0.109485	-0.135777	0.0345919	0.416811	0.0840286	-0.00544553	0.0605541	0.103782	0.0791085	0.183541	0.080816	0.369271	0.248778	0.517435	0.429704	0.0784765	-0.108259	-0.0781209	0.31971	-0.564406	-0.525214	0.4018	0.227103	0.251372	0.0714521	-0.210854	-0.0504605	0.133668	-0.482706	-0.850526	-0.747865	-0.145549	-0.347561	-0.449293	-0.553286	-0.104453	0.0785213	0.0805241	-0.062626	0.249538	-0.123747	-0.290515	0.44238	0.446712	0.429179	0.464639	0.274768	0.339331	0.205864	0.570108	0.512028	0.319513	0.526439	0.589842	0.568163	0.645894	0.598558	0.414261	0.0997472	0.195028	0.217972	0.0044551	0.332046	0.456471	0.384963	0.387687	0.114024	-0.174021	-0.131827	0.00752526	-0.211448	0.182994	-0.0157331	0.147114	0.0819348	0.054093	0.10603	0.00703235	0.0989638	-0.0111811	-0.0769166	0.294034	0.969697	0.899685	0.883378	0.817727	0.788787	0.762842	0.926803	0.626042	0.819622	0.943068	0.688473	1	1	0.976166	1	0.886129	0.987857	0.859921	0.880773	0.985368	1	1	0.928774	0.946739	0.932677	0.926206	0.957541	0.97076	0.859829	0.961175	0.401271	0.726826	0.898484	1	0.542415	0.470497	0.619882	0.581052	0.705783	0.665647	0.657012	0.61485	0.942939	0.799187	0.748011
141	166	58	168	Triglycerides.in.Small.HDL	Small HDL	HDL	23578	Triglycerides in Small HDL	mmol/l	Small HDL	S_HDL_TG	S-HDL-TG	0.100192	-0.189532	-0.0782445	0.102585	0.0123342	-0.031722	-0.0232315	0.0367564	0.0858501	0.31627	0.087536	0.31558	0.388216	0.390299	0.187302	0.234642	0.268436	-0.433954	0.851505	0.12103	0.161575	0.110895	0.210568	0.117937	0.334002	0.134956	0.267429	0.108687	0.0373324	0.089402	0.194127	0.168402	0.0403794	0.222185	0.191486	-0.0266726	0.0268382	0.0950935	0.0221784	.	.	.	.	.	.	.	.	.	.	.	.	.	.	.	.	.	.	.	.	.	.	.	.	HDL	0	1	0	0	0	1	1	0	0	0	0	0	1	1	1	0	1	0	0	0	0	0	1	0	0	0	0	0	0	0	0	0	0	0	0	0	0	0	0	0	0	0	0	0	0	0	0	0	0	0	0	0	0	0	0	0	0	0	0	0	0	0	0	0	0	0	0	0	0	0	0	0	0	0	0	0	0	0	0	0	0	0	0	0	0	0	0	0	0	0	0	0	0	0	0	0	0	0	0	0	0	0	0	0	0	0	0	0	0	0	0	0	0	0	0	0	0	0	0	0	0	0	0	0	0	0	0	0	0	0	0	0	0	0	0	0	0	1	1	0	1	HDL	-0.542715	-0.146769	0.47366	0.661094	-0.468242	0.493574	0.22963	0.292562	0.290446	0.39193	-0.134372	0.0327159	-0.133175	0.458645	-0.198475	-0.218697	0.0235193	0.342052	0.19351	-0.116611	0.0884692	0.198735	0.0800477	0.191949	0.0631606	0.0487902	0.278894	0.563279	0.340531	-0.0668341	0.0282281	0.0871651	0.365364	-0.411187	-0.376241	0.261097	0.209398	0.0944988	-0.128128	-0.237172	-0.212113	-0.217328	-0.539195	-0.687708	-0.614667	-0.454518	-0.668362	-0.562013	-0.766627	-0.153702	-0.233614	-0.384882	-0.439211	-0.105782	-0.498302	-0.472961	0.359987	0.413861	0.306482	0.361928	-0.0680638	0.0985074	-0.00094405	0.438934	0.345804	0.310068	0.58017	0.495992	0.458984	0.476599	0.403198	0.421557	0.00356115	0.229098	0.312363	0.124999	0.0987469	0.342568	0.570452	0.161998	-0.032443	-0.26716	-0.227866	-0.00223838	-0.376844	0.00249072	0.158337	-0.0196736	-0.0200363	-0.0592625	0.0143561	-0.0828476	0.0343738	-0.141886	-0.0611013	0.0534012	0.805541	0.765213	0.923399	0.612914	0.487754	0.564477	0.627034	0.586052	0.926566	0.874347	0.752946	0.927002	0.883566	1	0.976906	0.95708	0.981644	0.877311	0.975276	1	0.886525	0.935107	0.926142	0.949808	0.9712	0.889125	0.910412	0.94019	0.717695	0.959261	0.340425	0.785902	0.689752	0.801901	0.662403	0.389674	0.489754	0.469855	0.48115	0.635586	0.640557	0.647956	0.937789	0.768827	0.854219
11	78	59	83	Free.Cholesterol.in.Very.Large.VLDL	Very large VLDL	VLDL	23493	Free Cholesterol in Very Large VLDL	mmol/l	Very large VLDL	XL_VLDL_FC	XL-VLDL-FC	0.0552783	-0.209512	-0.0517604	0.0739725	0.0198372	-0.0291211	-0.0216065	0.0327156	0.0109797	0.306603	0.116856	0.2853	0.367314	0.364565	0.166188	0.400413	0.465749	-0.445453	0.809818	0.0713756	0.108415	0.107168	0.180693	0.0821037	0.310158	0.0997894	0.245319	0.106768	0.0680494	0.0676236	0.236376	0.130942	0.0297966	0.250298	0.219216	-0.0565983	0.00221193	0.0961726	0.00206854	.	.	.	.	.	.	.	.	.	.	.	.	.	.	.	.	.	.	.	.	.	.	.	.	VLDL	1	0	0	0	0	0	1	0	0	0	0	1	0	0	0	1	1	0	0	0	0	0	0	0	0	0	0	0	0	0	0	0	0	0	0	0	0	0	0	0	0	0	0	0	0	0	0	0	0	0	0	0	0	0	0	0	0	0	0	0	0	0	0	0	0	0	0	0	0	0	0	0	1	0	0	0	0	0	0	0	0	0	0	0	0	0	0	0	0	0	0	0	0	0	0	0	0	0	0	0	0	0	0	0	0	0	0	0	0	0	0	0	0	0	0	0	0	0	0	0	0	0	0	0	0	0	0	0	0	0	0	0	0	0	0	0	0	0	0	0	0	VLDL	-0.146629	0.150137	0.365666	0.57012	-0.324783	0.424575	0.238632	0.306738	0.412166	0.372523	-0.0275506	0.106344	-0.153434	0.429504	-0.11733	-0.187345	0.0357304	0.20833	0.0581525	-0.0506155	0.0613989	0.103481	0.145435	0.178287	0.0804031	-0.114868	0.00615915	0.401933	0.104214	0.112464	-0.253312	-0.00826969	0.100722	-0.360082	-0.318305	0.384394	0.171694	0.212881	-0.136008	-0.249504	-0.112312	0.00317011	-0.571447	-0.719738	-0.741297	-0.397268	-0.54048	-0.481159	-0.608972	-0.374465	-0.079	-0.140766	-0.417835	-0.244073	-0.351261	-0.324213	0.403354	0.369955	0.435507	0.428243	0.422532	0.35145	0.157427	0.695004	0.56217	0.589426	0.687113	0.744542	0.597167	0.743096	0.580486	0.368235	0.191451	0.139145	0.301874	-0.0623721	0.0964069	0.384833	0.541341	0.46777	0.21609	0.00109231	-0.0223751	0.0003095	-0.0852751	0.103116	0.0565263	0.432148	0.386623	0.288322	0.330316	0.217181	0.207374	0.169912	0.167118	0.37437	0.840658	0.910767	0.903113	0.751869	0.822173	0.865794	0.834575	0.716491	0.864285	0.729282	0.636834	0.898789	0.752912	0.784288	0.9727	0.98858	0.975477	0.913549	0.874563	0.837577	0.914853	0.878855	0.902505	0.943737	0.943096	0.850165	0.918187	0.956423	0.898005	0.952978	0.541768	0.631418	0.714796	0.842495	0.832688	0.621604	0.747207	0.542452	0.568191	0.505173	0.507568	0.504545	0.782188	0.745211	0.698853
147	81	60	80	Phospholipids.in.Very.Large.VLDL	Very large VLDL	VLDL	23490	Phospholipids in Very Large VLDL	mmol/l	Very large VLDL	XL_VLDL_PL	XL-VLDL-PL	0.0550485	-0.222973	-0.0534321	0.0791524	0.0189172	-0.0297977	-0.0229898	0.0354778	0.0263276	0.321551	0.125756	0.296916	0.383549	0.380522	0.168101	0.361167	0.424304	-0.46053	0.827057	0.0823838	0.12017	0.113873	0.185801	0.0847404	0.32227	0.104503	0.254373	0.106254	0.0631981	0.0696245	0.241828	0.137654	0.0248936	0.257434	0.225479	-0.0556767	0.00432294	0.0987036	0.00650246	.	.	.	.	.	.	.	.	.	.	.	.	.	.	.	.	.	.	.	.	.	.	.	.	VLDL	1	0	0	0	1	0	1	1	1	1	0	0	1	1	1	0	1	0	0	0	0	0	0	0	0	0	0	0	0	0	0	0	0	0	0	0	0	0	0	0	0	0	0	0	0	0	0	0	0	0	0	0	0	0	0	0	0	0	0	0	0	0	0	0	0	0	0	0	0	0	0	0	1	0	0	0	0	0	0	0	0	0	0	0	0	0	0	0	0	0	0	0	0	0	0	0	0	0	0	0	0	0	0	0	0	0	0	0	0	0	0	0	0	0	0	0	0	0	0	0	0	0	0	0	0	0	0	0	0	0	0	0	0	0	0	0	0	1	0	0	0	VLDL	-0.176863	0.102635	0.359074	0.578329	-0.327044	0.444681	0.227353	0.294665	0.399078	0.358348	-0.0731356	0.0868149	-0.149776	0.437153	-0.132362	-0.206262	0.0358494	0.211875	0.0749879	-0.0681345	0.0445139	0.112922	0.133685	0.179709	0.0832766	-0.16857	-0.0137438	0.394746	0.0951268	0.0946521	-0.238953	-0.0142999	0.115284	-0.367547	-0.335764	0.371936	0.13886	0.201953	-0.145795	-0.256929	-0.121799	-0.0151943	-0.580231	-0.733776	-0.757255	-0.382369	-0.519091	-0.502489	-0.620743	-0.400576	-0.107092	-0.147391	-0.433637	-0.236173	-0.338121	-0.335484	0.362132	0.351263	0.397202	0.374783	0.363849	0.318213	0.100364	0.665156	0.511707	0.543401	0.64774	0.694762	0.564085	0.730412	0.541769	0.346426	0.16762	0.108282	0.273366	-0.0978515	0.0754953	0.351856	0.523958	0.449317	0.178027	-0.0226789	-0.0438298	-0.0250623	-0.149573	0.0542009	0.000529203	0.375431	0.333682	0.242884	0.278397	0.16676	0.178467	0.112394	0.112214	0.313683	0.828106	0.917025	0.887547	0.724912	0.774925	0.825656	0.78778	0.694108	0.856419	0.73486	0.631825	0.889434	0.766532	0.794411	0.984157	0.999861	0.981358	0.890123	0.886973	0.863768	0.913879	0.877949	0.914251	0.972344	0.963994	0.858323	0.910733	0.973609	0.897799	0.930454	0.58704	0.674427	0.739388	0.857102	0.825824	0.645585	0.757259	0.554375	0.561681	0.50372	0.498956	0.498046	0.789543	0.723092	0.69455
145	79	61	79	Total.Lipids.in.Very.Large.VLDL	Very large VLDL	VLDL	23489	Total Lipids in Very Large VLDL	mmol/l	Very large VLDL	XL_VLDL_L	XL-VLDL-L	0.0601664	-0.235456	-0.0554378	0.0829552	0.0154173	-0.0297394	-0.0226583	0.0375313	0.0409613	0.334549	0.132707	0.307639	0.400267	0.396036	0.172198	0.324542	0.385596	-0.470027	0.836675	0.0916288	0.130951	0.119446	0.188852	0.0879988	0.333621	0.10437	0.259578	0.104782	0.0619942	0.0680583	0.248777	0.144242	0.023453	0.265681	0.233014	-0.055566	0.00568914	0.100951	0.00993474	.	.	.	.	.	.	.	.	.	.	.	.	.	.	.	.	.	.	.	.	.	.	.	.	VLDL	1	0	0	0	1	0	1	1	1	1	1	1	1	1	1	1	1	0	0	0	0	0	0	0	0	0	0	0	0	0	0	0	0	0	0	0	0	0	0	0	0	0	0	0	0	0	0	0	0	0	0	0	0	0	0	0	0	0	0	0	0	0	0	0	0	0	0	0	0	0	0	0	1	0	0	0	0	0	0	0	0	0	0	0	0	0	0	0	0	0	0	0	0	0	0	0	0	0	0	0	0	0	0	0	0	0	0	0	0	0	0	0	0	0	0	0	0	0	0	0	0	0	0	0	0	0	0	0	0	0	0	0	0	0	0	0	0	0	0	0	0	VLDL	-0.201691	0.0473526	0.366644	0.649329	-0.333949	0.50202	0.210106	0.293396	0.426551	0.345322	-0.110268	0.0626043	-0.143056	0.41915	-0.142283	-0.220794	0.0341123	0.241546	0.0831155	-0.0707213	0.0321515	0.127752	0.120153	0.179102	0.0909992	-0.214885	-0.0458221	0.361412	0.0480323	0.116207	-0.175655	0.00222731	0.143791	-0.366267	-0.340437	0.395373	0.145562	0.24275	-0.140347	-0.246846	-0.0901371	0.00983631	-0.562003	-0.746629	-0.752412	-0.330018	-0.444008	-0.492728	-0.579805	-0.408178	-0.088	-0.0771165	-0.382345	-0.170601	-0.277836	-0.320641	0.322733	0.348151	0.356865	0.313198	0.29633	0.284809	0.0452781	0.65873	0.465215	0.469256	0.58914	0.630751	0.499131	0.68454	0.525196	0.33628	0.128618	0.0663866	0.230166	-0.145046	0.0801632	0.323213	0.466695	0.382436	0.141258	-0.03716	-0.0503866	-0.0266409	-0.221763	-0.00607477	-0.0879534	0.316138	0.264241	0.189056	0.217626	0.111207	0.159418	0.0150837	0.0283607	0.264219	0.830013	0.920592	0.865627	0.708913	0.729019	0.78453	0.745403	0.646436	0.815314	0.735976	0.596106	0.884509	0.809403	0.828843	0.974502	1	0.983432	0.852238	0.876916	0.88102	0.90407	0.869575	0.939431	0.968746	0.984867	0.859842	0.910431	0.983568	0.875581	0.926244	0.67378	0.70538	0.769715	0.889706	0.809035	0.668361	0.766601	0.588476	0.577118	0.534441	0.521922	0.51572	0.822711	0.711081	0.690809
146	80	62	78	Concentration.of.Very.Large.VLDL.Particles	Very large VLDL	VLDL	23488	Concentration of Very Large VLDL Particles	mmol/l	Very large VLDL	XL_VLDL_P	XL-VLDL-P	0.057533	-0.230577	-0.0546636	0.0845118	0.0157108	-0.0296188	-0.0231974	0.0370407	0.0426341	0.327243	0.129412	0.300916	0.393416	0.387972	0.169761	0.328668	0.385023	-0.460552	0.843668	0.0943251	0.132551	0.11769	0.187728	0.0883302	0.331686	0.108621	0.261276	0.101727	0.0644226	0.0683078	0.242426	0.14039	0.021968	0.260172	0.227666	-0.052914	0.00753329	0.100332	0.00997376	.	.	.	.	.	.	.	.	.	.	.	.	.	.	.	.	.	.	.	.	.	.	.	.	VLDL	1	0	0	0	1	1	1	1	1	1	0	1	1	1	1	1	1	0	0	0	0	0	0	0	0	0	0	0	0	0	0	0	0	0	0	0	0	0	0	0	0	0	0	0	0	0	0	0	0	0	0	0	0	0	0	0	0	0	0	0	0	0	0	0	0	0	0	0	0	0	0	0	1	0	0	0	0	0	0	0	0	0	0	0	0	0	0	0	0	0	0	0	0	0	0	0	0	0	0	0	0	0	0	0	0	0	0	0	0	0	0	0	0	0	0	0	0	0	0	0	0	0	0	0	0	0	0	0	0	0	0	0	0	0	0	0	0	0	0	0	0	VLDL	-0.240613	0.0234338	0.372136	0.642735	-0.35933	0.502529	0.227724	0.303465	0.412487	0.372007	-0.102332	0.0707063	-0.154498	0.41351	-0.146545	-0.21963	0.0343001	0.251696	0.0735646	-0.0768156	0.0411911	0.126232	0.124232	0.184067	0.0919505	-0.177685	-0.0202888	0.373434	0.103759	0.0952602	-0.178666	-0.0160098	0.141965	-0.406888	-0.361407	0.36211	0.130893	0.20943	-0.144948	-0.279552	-0.114472	-0.0292768	-0.563282	-0.761979	-0.777696	-0.355965	-0.478306	-0.518783	-0.616852	-0.418592	-0.106094	-0.102421	-0.38924	-0.154337	-0.306295	-0.357362	0.351744	0.373425	0.358336	0.346893	0.300083	0.287554	0.0628714	0.643733	0.463757	0.472613	0.598892	0.632719	0.531126	0.684293	0.527178	0.340339	0.135064	0.0772178	0.231194	-0.128209	0.0958817	0.318269	0.500191	0.411379	0.152282	-0.0395589	-0.0466282	-0.010604	-0.207355	0.0228255	-0.0442208	0.303404	0.265923	0.193218	0.220558	0.112346	0.15824	0.0230556	0.0369957	0.254931	0.85548	0.918554	0.87341	0.722633	0.722506	0.77276	0.75578	0.647932	0.822268	0.750172	0.629251	0.896108	0.818575	0.830666	0.987201	0.996785	0.998351	0.866576	0.89831	0.910389	0.914877	0.890435	0.958123	0.987148	0.996209	0.871764	0.942995	0.996771	0.886226	0.946409	0.613851	0.692332	0.764696	0.872214	0.77161	0.633847	0.738816	0.570352	0.575202	0.53412	0.525435	0.525282	0.830725	0.705315	0.702504
143	85	63	90	Free.Cholesterol.in.Large.VLDL	Large VLDL	VLDL	23500	Free Cholesterol in Large VLDL	mmol/l	Large VLDL	L_VLDL_FC	L-VLDL-FC	0.0584262	-0.220682	-0.0517429	0.0731006	0.0178386	-0.0274245	-0.0205021	0.0320624	0.00959825	0.309236	0.122171	0.285284	0.377166	0.369607	0.167923	0.421241	0.499144	-0.457576	0.783267	0.066925	0.108247	0.113807	0.182704	0.0851358	0.318506	0.0924159	0.243068	0.100135	0.0831214	0.0622796	0.252811	0.12095	0.0335037	0.262801	0.23273	-0.0637778	-0.00464538	0.0940936	-0.000647722	.	.	.	.	.	.	.	.	.	.	.	.	.	.	.	.	.	.	.	.	.	.	.	.	VLDL	1	1	0	0	0	1	1	1	1	1	0	1	1	1	1	1	1	0	0	0	0	0	0	0	0	0	0	0	0	0	0	0	0	0	0	1	0	0	0	0	0	0	0	0	0	0	0	0	0	0	0	0	0	0	0	0	0	0	0	0	0	0	0	0	0	0	0	0	0	0	0	0	0	0	0	0	0	0	0	0	0	0	0	0	0	0	0	0	0	0	0	0	0	0	0	0	1	0	0	0	0	0	0	0	0	0	0	0	0	0	0	0	0	0	0	0	0	0	0	0	0	0	0	0	0	0	0	0	0	0	0	0	0	0	0	0	0	0	0	0	0	VLDL	-0.258973	-0.00297296	0.351718	0.586098	-0.384803	0.454558	0.283697	0.345095	0.433246	0.410957	-0.018984	0.106138	-0.175688	0.361899	-0.10858	-0.176193	0.0354291	0.254176	0.0233482	-0.0473153	0.0579091	0.12247	0.139048	0.187248	0.0711617	-0.0375144	-0.0285838	0.353272	0.124393	0.140634	-0.178941	-0.0425825	0.0424096	-0.416069	-0.337701	0.304232	0.133366	0.196932	-0.143215	-0.307882	-0.0910401	-0.00664074	-0.534552	-0.772608	-0.776766	-0.463045	-0.582624	-0.492287	-0.617141	-0.411621	-0.115614	-0.0974784	-0.367636	-0.197488	-0.381976	-0.393756	0.49999	0.484339	0.436108	0.451038	0.409853	0.411708	0.193043	0.718773	0.554309	0.60043	0.691639	0.745538	0.635387	0.739267	0.588424	0.38593	0.192684	0.105527	0.240534	-0.0830756	0.12357	0.346861	0.626744	0.519136	0.279134	0.0560495	0.0623853	0.114194	-0.0411772	0.162991	0.144887	0.41961	0.380017	0.342192	0.349228	0.24337	0.198443	0.126603	0.155181	0.32861	0.917019	0.951361	0.895759	0.800848	0.794222	0.838617	0.849078	0.639621	0.807399	0.732278	0.599976	0.90022	0.787507	0.798335	0.966145	0.969406	0.986729	0.937152	0.920919	0.885928	0.905399	0.873087	0.975262	0.982842	0.934229	0.877132	1	1	0.903445	0.961778	0.469509	0.519884	0.71621	0.808413	0.713929	0.507179	0.648766	0.577893	0.618036	0.530301	0.534362	0.501948	0.817563	0.712996	0.67445
144	88	64	87	Phospholipids.in.Large.VLDL	Large VLDL	VLDL	23497	Phospholipids in Large VLDL	mmol/l	Large VLDL	L_VLDL_PL	L-VLDL-PL	0.0576096	-0.22578	-0.0530603	0.0794996	0.0188304	-0.029382	-0.0218636	0.0344003	0.0248971	0.31827	0.125974	0.293321	0.386501	0.379591	0.165327	0.375755	0.449316	-0.473236	0.807976	0.0777881	0.118747	0.118293	0.189075	0.088764	0.323546	0.0971895	0.249204	0.100738	0.0695685	0.065617	0.249465	0.130306	0.0297332	0.261418	0.230567	-0.0611341	-0.00142901	0.0960376	0.00358805	.	.	.	.	.	.	.	.	.	.	.	.	.	.	.	.	.	.	.	.	.	.	.	.	VLDL	1	1	0	0	0	1	1	1	1	1	0	1	1	1	1	0	1	0	0	0	0	0	0	0	0	0	0	0	0	0	0	0	0	0	0	0	0	0	0	0	0	0	0	0	0	0	0	0	0	0	0	0	0	0	0	0	0	0	0	0	0	0	0	0	0	0	0	0	0	0	0	0	0	0	0	0	0	0	0	0	0	0	0	0	0	0	0	0	0	0	0	0	0	0	0	0	0	0	0	0	0	0	0	0	0	0	0	0	0	0	0	0	0	0	0	0	0	0	0	0	0	0	0	0	0	0	0	0	0	0	0	0	0	0	0	0	0	1	0	0	0	VLDL	-0.262708	-0.00662362	0.372915	0.602511	-0.386367	0.464302	0.271383	0.321648	0.421671	0.389622	-0.0478743	0.0933888	-0.170345	0.397572	-0.134609	-0.195672	0.0373632	0.271198	-0.0007588	-0.0662688	0.0375441	0.117977	0.126431	0.186426	0.0707761	-0.0166313	-0.00098476	0.372948	0.136406	0.0935617	-0.182229	-0.0549674	0.0945449	-0.445975	-0.395411	0.30835	0.121797	0.19753	-0.143413	-0.312812	-0.12828	-0.0170383	-0.564441	-0.779512	-0.783356	-0.427369	-0.562652	-0.521052	-0.624654	-0.393887	-0.116415	-0.118457	-0.382712	-0.17688	-0.364947	-0.392681	0.441336	0.442999	0.401485	0.408429	0.357909	0.351307	0.122877	0.684442	0.508919	0.538579	0.649484	0.707101	0.598571	0.711552	0.554245	0.350606	0.141677	0.0975246	0.240593	-0.0906613	0.100444	0.337367	0.589126	0.493502	0.226403	0.00477624	-0.00211146	0.0632439	-0.107011	0.117292	0.0586245	0.35353	0.31751	0.276651	0.289548	0.180262	0.15747	0.0925134	0.108113	0.289264	0.889528	0.94446	0.884946	0.766768	0.772295	0.797726	0.837365	0.657483	0.833051	0.773884	0.622767	0.914068	0.814844	0.837898	0.972075	0.981812	1	0.931466	0.934206	0.914957	0.930687	0.900449	0.976104	1	0.972695	0.895551	0.98719	0.999221	0.902742	0.971916	0.510709	0.594419	0.758106	0.853439	0.732536	0.536167	0.672613	0.572303	0.596362	0.525855	0.520233	0.510851	0.817661	0.720869	0.686337
148	86	65	86	Total.Lipids.in.Large.VLDL	Large VLDL	VLDL	23496	Total Lipids in Large VLDL	mmol/l	Large VLDL	L_VLDL_L	L-VLDL-L	0.0604481	-0.223522	-0.0486543	0.0724451	0.013879	-0.026727	-0.0178744	0.0325733	0.0182021	0.309571	0.125232	0.283433	0.378927	0.369797	0.164424	0.385614	0.456657	-0.448457	0.783447	0.0725648	0.111246	0.112826	0.175409	0.0846339	0.313331	0.084088	0.238154	0.0965563	0.0777555	0.0539503	0.251049	0.122742	0.0301782	0.262026	0.231009	-0.0635411	-0.00312415	0.0965781	0.000650883	.	.	.	.	.	.	.	.	.	.	.	.	.	.	.	.	.	.	.	.	.	.	.	.	VLDL	1	1	1	1	1	0	0	0	0	1	1	1	1	1	1	1	1	0	0	0	0	0	0	0	0	0	0	0	0	0	0	0	0	0	0	0	0	0	0	0	0	0	0	0	0	0	0	0	0	0	0	0	0	0	0	0	0	0	0	0	0	0	0	0	0	0	0	0	0	0	0	0	0	0	0	0	0	0	0	0	0	0	0	1	0	0	0	0	0	0	0	0	0	0	0	0	1	0	0	0	0	0	0	0	0	0	0	0	0	0	0	0	0	0	0	0	0	0	0	0	0	0	0	0	0	0	0	0	0	0	0	0	0	0	0	0	0	0	0	0	0	VLDL	-0.20011	0.0117267	0.337147	0.653708	-0.341256	0.469184	0.259999	0.335889	0.476696	0.39085	-0.0563635	0.0913053	-0.154979	0.328134	-0.103269	-0.17445	0.0351863	0.264422	0.0268235	-0.0482541	0.0259359	0.138175	0.130226	0.180331	0.0880369	-0.104756	-0.075143	0.324463	0.0502138	0.191938	-0.13466	-0.0288926	0.0988189	-0.367608	-0.327031	0.390052	0.175418	0.292561	-0.0905107	-0.26393	-0.0179361	0.0842639	-0.486211	-0.792314	-0.734007	-0.349373	-0.428645	-0.42147	-0.532426	-0.37065	-0.0394165	0.00475167	-0.271132	-0.12301	-0.25761	-0.312183	0.429391	0.428666	0.404132	0.378406	0.401083	0.398893	0.129763	0.736488	0.503961	0.51748	0.62372	0.677481	0.560096	0.748591	0.568137	0.366414	0.157987	0.0826674	0.197295	-0.15476	0.154119	0.368788	0.513036	0.448361	0.233869	0.0489203	0.0338713	0.0561267	-0.120071	0.0897777	-0.00666973	0.388599	0.338245	0.293295	0.291438	0.188296	0.159418	0.0391565	0.0665348	0.327202	0.908421	0.978507	0.85045	0.777173	0.768602	0.803212	0.821676	0.601301	0.757907	0.724229	0.537159	0.893571	0.814585	0.808758	0.955552	0.959142	0.961744	0.86017	0.874038	0.884984	0.907652	0.866218	0.980219	0.972591	0.931201	0.859368	0.962609	0.987135	0.886114	0.927168	0.606929	0.58352	0.764555	0.88823	0.714671	0.566408	0.701192	0.641086	0.63465	0.533439	0.52355	0.527601	0.817603	0.724166	0.658759
149	87	66	85	Concentration.of.Large.VLDL.Particles	Large VLDL	VLDL	23495	Concentration of Large VLDL Particles	mmol/l	Large VLDL	L_VLDL_P	L-VLDL-P	0.0594277	-0.216971	-0.0501653	0.0758811	0.0151083	-0.0275019	-0.0195777	0.0327456	0.0218706	0.305003	0.120367	0.280869	0.373518	0.364866	0.164952	0.386218	0.448485	-0.439901	0.809647	0.0777771	0.116265	0.111331	0.179218	0.0866063	0.315619	0.0956948	0.245619	0.0976081	0.0766458	0.060965	0.240856	0.125034	0.0285856	0.254141	0.222937	-0.058435	0.00111518	0.0966958	0.00229411	.	.	.	.	.	.	.	.	.	.	.	.	.	.	.	.	.	.	.	.	.	.	.	.	VLDL	1	1	1	1	1	1	1	0	1	1	1	1	1	1	1	1	1	0	0	0	0	0	0	0	0	0	0	0	0	0	0	0	0	0	0	0	0	0	0	0	0	0	0	0	0	0	0	0	0	0	0	0	0	0	0	0	0	0	0	0	0	0	0	0	0	0	0	0	0	0	0	0	0	0	0	0	0	0	0	0	0	0	0	0	0	0	0	0	0	0	0	0	0	0	0	0	1	0	0	0	0	0	0	0	0	0	0	0	0	0	0	0	0	0	0	0	0	0	0	0	0	0	0	0	0	0	0	0	0	0	0	0	0	0	0	0	0	0	0	0	0	VLDL	-0.226105	0.0262106	0.357127	0.647379	-0.349926	0.477077	0.269471	0.340204	0.458079	0.412597	-0.0645658	0.0958936	-0.163931	0.346705	-0.114482	-0.183604	0.0352976	0.273426	0.030477	-0.0486146	0.0369652	0.128457	0.133256	0.185294	0.0863181	-0.0762734	-0.0196794	0.363202	0.122347	0.151418	-0.156207	-0.0317308	0.0989292	-0.403012	-0.355002	0.363524	0.15631	0.240344	-0.102015	-0.279432	-0.0575622	0.0428566	-0.515688	-0.793947	-0.77192	-0.363579	-0.476504	-0.470902	-0.577741	-0.391421	-0.0683701	-0.0196274	-0.303054	-0.100251	-0.287941	-0.346064	0.444869	0.435175	0.414933	0.402224	0.392135	0.389585	0.143005	0.707931	0.512824	0.526226	0.632997	0.689228	0.590481	0.740056	0.573379	0.382512	0.162308	0.103829	0.222537	-0.111593	0.167929	0.364459	0.537664	0.462207	0.233099	0.0231083	0.0228422	0.0620075	-0.124299	0.114507	0.0188717	0.375602	0.326952	0.271425	0.287411	0.185296	0.176721	0.061064	0.0798393	0.314409	0.918625	0.950213	0.877085	0.784139	0.77273	0.81195	0.824203	0.630102	0.785036	0.747374	0.589633	0.912059	0.82305	0.820372	0.974789	0.971934	0.975983	0.890625	0.894368	0.912625	0.921428	0.890156	0.972668	0.97913	0.956438	0.871703	0.975609	0.996192	0.899464	0.954672	0.553775	0.599457	0.759626	0.880539	0.711363	0.564439	0.697889	0.597966	0.619224	0.5392	0.537149	0.524099	0.833309	0.724996	0.676576
7	83	67	88	Cholesterol.in.Large.VLDL	Large VLDL	VLDL	23498	Cholesterol in Large VLDL	mmol/l	Large VLDL	L_VLDL_C	L-VLDL-C	0.0599662	-0.181941	-0.0468525	0.0588449	0.0202899	-0.0248468	-0.016534	0.0243864	-0.0285608	0.268253	0.0975977	0.253597	0.330194	0.324808	0.158525	0.506141	0.591751	-0.416192	0.717836	0.0374495	0.0771358	0.0953535	0.167756	0.0792659	0.279569	0.0773135	0.214632	0.100228	0.0872645	0.0569542	0.234228	0.101726	0.0467433	0.238996	0.211741	-0.0662361	-0.0110879	0.0856832	-0.0114719	.	.	.	.	.	.	.	.	.	.	.	.	.	.	.	.	.	.	.	.	.	.	.	.	VLDL	1	1	0	0	0	0	0	0	0	1	0	0	1	0	0	0	1	0	0	0	0	0	0	0	0	0	0	0	0	0	0	0	0	0	0	0	0	0	0	0	0	1	0	0	0	0	0	0	0	0	0	0	0	0	0	0	0	0	0	0	0	0	0	0	0	0	0	0	0	0	0	0	0	0	0	0	0	0	0	0	0	0	0	0	0	0	0	0	0	0	0	0	0	0	0	0	0	0	0	0	0	0	0	0	0	0	0	0	0	0	0	0	0	0	0	0	0	0	0	0	0	0	0	0	0	0	0	0	0	0	0	0	0	0	0	0	0	0	0	0	0	VLDL	-0.20548	0.0684012	0.345181	0.496031	-0.357669	0.363569	0.304308	0.361674	0.437012	0.424856	0.0647591	0.146938	-0.176243	0.349934	-0.073121	-0.126967	0.0355906	0.229442	-0.00667433	-0.0233176	0.088046	0.109991	0.151936	0.179171	0.0702275	0.100822	0.0308556	0.381223	0.179586	0.15505	-0.211545	-0.0450932	-0.00154825	-0.370928	-0.277504	0.295657	0.184735	0.207392	-0.121145	-0.28295	-0.0779304	0.0280143	-0.495534	-0.726174	-0.712159	-0.534351	-0.657363	-0.441376	-0.59727	-0.330548	-0.0908805	-0.150589	-0.359063	-0.238359	-0.44006	-0.374455	0.611017	0.53322	0.531851	0.543109	0.537262	0.507092	0.321294	0.767672	0.657023	0.727631	0.783976	0.853209	0.707157	0.79575	0.662959	0.424789	0.264498	0.184381	0.314673	0.0291278	0.166991	0.426759	0.708695	0.574104	0.369014	0.106859	0.119933	0.176675	0.107288	0.286959	0.30129	0.532232	0.491847	0.467835	0.466996	0.368832	0.251503	0.266699	0.292382	0.451574	0.921251	0.942886	0.915053	0.831407	0.866579	0.894565	0.923317	0.687186	0.846606	0.714585	0.597551	0.889894	0.723185	0.782477	0.919953	0.923463	0.954929	0.974814	0.916294	0.829122	0.88848	0.848693	0.916902	0.928836	0.844417	0.853041	0.986856	0.947434	0.87657	0.951651	0.323495	0.402922	0.636385	0.745203	0.685833	0.419757	0.593161	0.557914	0.597798	0.517371	0.525065	0.490158	0.77034	0.746497	0.662403
1	76	68	81	Cholesterol.in.Very.Large.VLDL	Very large VLDL	VLDL	23491	Cholesterol in Very Large VLDL	mmol/l	Very large VLDL	XL_VLDL_C	XL-VLDL-C	0.0501145	-0.190921	-0.0502473	0.0617665	0.0208133	-0.025923	-0.020507	0.0274183	-0.0265817	0.28441	0.10377	0.268433	0.342306	0.340446	0.164438	0.491695	0.574046	-0.427879	0.745493	0.0426613	0.0809753	0.0960481	0.170361	0.0727624	0.29151	0.0858304	0.225354	0.104999	0.0785195	0.0613803	0.238663	0.113221	0.0441715	0.245376	0.217546	-0.0642144	-0.00866649	0.0871819	-0.00884032	.	.	.	.	.	.	.	.	.	.	.	.	.	.	.	.	.	.	.	.	.	.	.	.	VLDL	1	0	0	0	0	0	0	0	0	1	0	0	0	0	0	0	1	0	0	0	0	0	0	0	0	0	0	0	0	0	0	0	0	0	0	0	0	0	0	0	0	0	0	0	0	0	0	0	0	0	0	0	0	0	0	0	0	0	0	0	0	0	0	0	0	0	0	0	0	0	0	0	0	0	0	0	0	0	0	0	0	0	0	0	0	0	0	0	0	0	0	0	0	0	0	0	0	0	0	0	0	0	0	0	0	0	0	0	0	0	0	0	0	0	0	0	0	0	0	0	0	0	0	0	0	0	0	0	0	0	0	0	0	0	0	0	0	0	0	0	0	VLDL	-0.188541	0.0956046	0.34277	0.481486	-0.350099	0.389262	0.249354	0.317878	0.398177	0.379946	0.0428574	0.118447	-0.158909	0.39659	-0.0976941	-0.161364	0.0340456	0.246902	-0.0021794	-0.0288028	0.0925889	0.106442	0.156975	0.18151	0.0602952	-0.0244721	0.0140076	0.379482	0.145097	0.135138	-0.243338	-0.00689353	0.00898835	-0.345042	-0.273178	0.313316	0.177698	0.177062	-0.131915	-0.268576	-0.0997381	-0.0122786	-0.543233	-0.686615	-0.744053	-0.524683	-0.677601	-0.483006	-0.614933	-0.387499	-0.114933	-0.146239	-0.445057	-0.285618	-0.448582	-0.353325	0.531299	0.491562	0.523993	0.522458	0.507065	0.468836	0.258214	0.745825	0.634312	0.718203	0.778334	0.826995	0.691485	0.816401	0.644735	0.401705	0.247606	0.17638	0.337518	0.017186	0.129531	0.400659	0.686764	0.549581	0.341599	0.0915006	0.12436	0.140738	0.064676	0.231339	0.253515	0.533808	0.488522	0.425668	0.455896	0.3548	0.261833	0.260589	0.294071	0.42592	0.865194	0.921562	0.929571	0.788396	0.854838	0.897517	0.870655	0.714712	0.864728	0.690291	0.614353	0.880557	0.703058	0.763344	0.924309	0.952507	0.962204	0.963739	0.914205	0.796545	0.878953	0.838638	0.889186	0.909481	0.871252	0.83223	0.960102	0.939471	0.877098	0.939681	0.38428	0.455557	0.6174	0.730383	0.742567	0.515947	0.65992	0.526512	0.5585	0.510652	0.518211	0.492589	0.765671	0.748417	0.67999
2	34	69	25	Total.Lipids.in.VLDL	Total lipids	VLDL	23424	Total Lipids in VLDL	mmol/l	Total lipids	VLDL_L	VLDL-L	0.0771308	-0.159795	-0.0491657	0.0630556	0.0136067	-0.0257214	-0.0150679	0.0232751	-0.026785	0.263475	0.0791373	0.258881	0.321876	0.32237	0.170051	0.516638	0.581558	-0.366036	0.750676	0.048631	0.083333	0.0807158	0.161684	0.0821433	0.275464	0.0860744	0.220249	0.106849	0.0755902	0.0581434	0.213505	0.115884	0.0538888	0.226505	0.197241	-0.0531819	0.0023131	0.0908701	-0.011435	.	.	.	.	.	.	.	.	.	.	.	.	.	.	.	.	.	.	.	.	.	.	.	.	VLDL	1	0	0	1	0	0	0	0	0	1	0	0	0	0	0	1	1	0	0	0	0	0	0	0	0	0	0	0	0	0	0	0	0	0	0	0	0	0	0	0	0	0	0	0	0	0	0	0	0	0	0	0	0	0	0	0	0	0	0	0	0	0	0	0	0	0	0	0	0	0	0	0	0	0	0	0	0	0	0	0	0	0	0	0	0	0	0	0	0	0	0	0	0	0	0	0	0	0	0	0	0	0	0	0	0	0	0	0	0	0	0	0	0	0	0	0	0	0	0	0	0	0	0	0	0	0	0	0	0	0	0	1	0	0	0	0	0	0	0	0	0	VLDL	-0.132091	0.186818	0.368354	0.535476	-0.310033	0.412971	0.262225	0.329986	0.456772	0.394961	0.0160418	0.140369	-0.14104	0.364116	-0.0682726	-0.123247	0.0347623	0.270016	0.0963889	0.00404518	0.111381	0.0998675	0.160663	0.180384	0.100143	-0.0068963	0.104067	0.442008	0.203137	0.197465	-0.196239	0.0408871	0.112553	-0.244713	-0.198886	0.454094	0.277271	0.285664	-0.0262594	-0.156233	-0.00386873	0.128609	-0.484624	-0.618381	-0.656774	-0.384849	-0.523679	-0.3775	-0.523724	-0.269134	0.0198223	-0.02972	-0.270994	-0.116091	-0.289128	-0.253775	0.553162	0.522701	0.590054	0.569402	0.553916	0.501805	0.32502	0.760193	0.664532	0.6505	0.760645	0.791483	0.685302	0.853968	0.708101	0.482383	0.310343	0.258002	0.380908	0.0859539	0.226927	0.501355	0.604207	0.502327	0.322257	0.0979554	0.0901395	0.131622	0.0699509	0.289582	0.21087	0.531989	0.470012	0.380184	0.437723	0.33514	0.281964	0.23941	0.270283	0.47876	0.893141	0.930526	0.953179	0.863122	0.907295	0.927264	0.858212	0.722917	0.867928	0.728745	0.642962	0.887206	0.735826	0.798218	0.956431	0.928482	0.957088	0.921847	0.909256	0.795268	0.858318	0.819439	0.860281	0.870521	0.850467	0.785058	0.901722	0.933311	0.877245	0.925288	0.399663	0.493039	0.66356	0.793825	0.683466	0.531314	0.679217	0.529263	0.609497	0.575546	0.5683	0.57666	0.826543	0.801551	0.71839
12	70	70	75	Cholesteryl.Esters.in.Chylomicrons.and.Extremely.Large.VLDL	Chylomicrons and x-large VLDL	VLDL	23485	Cholesteryl Esters in Chylomicrons and Extremely Large VLDL	mmol/l	Chylomicrons and x-large VLDL	XXL_VLDL_CE	XXL-VLDL-CE	0.0404757	-0.216217	-0.0632078	0.0777297	0.0175425	-0.027842	-0.0282494	0.0364633	0.0249836	0.310664	0.117634	0.289607	0.371634	0.369715	0.176229	0.31519	0.357707	-0.435118	0.836735	0.078001	0.111608	0.108382	0.185671	0.0713201	0.31802	0.112744	0.246394	0.115402	0.0577046	0.0761029	0.229013	0.158784	0.03449	0.246703	0.217337	-0.0458262	0.0085139	0.0907884	0.00983003	9	7	6	10	7	7	15	7	6	6	8	6	9	8	6	6	4	24	6	5	4	5	6	6	VLDL	1	0	0	0	0	0	0	0	0	0	0	0	0	1	0	1	1	0	0	0	0	0	0	0	1	0	0	0	0	0	0	0	0	0	0	0	0	0	0	0	0	0	0	0	0	0	0	0	0	0	0	0	0	0	0	0	0	0	0	0	0	0	0	0	0	0	0	0	0	0	0	0	0	0	1	0	0	0	0	0	0	1	0	0	0	0	0	0	0	0	0	0	0	0	0	0	0	0	0	0	0	0	0	0	0	0	0	0	0	0	0	1	0	0	0	0	0	0	0	0	0	0	0	0	0	0	0	0	0	0	0	0	0	0	0	0	0	0	0	0	0	VLDL	-0.149074	0.248426	0.388212	0.552326	-0.247703	0.48432	0.172156	0.257138	0.327862	0.317267	-0.164334	-0.00966495	-0.10852	0.513097	-0.2071	-0.284511	0.0232922	0.287568	0.0564752	-0.0355814	0.0995369	0.160816	0.156899	0.175998	0.0801987	-0.120024	0.0237411	0.416993	0.13922	0.0875779	-0.279897	0.0565847	0.239892	-0.37381	-0.347021	0.480855	0.236978	0.197961	-0.0480088	-0.202482	-0.159684	0.0217423	-0.566842	-0.741309	-0.741123	-0.229459	-0.499216	-0.560142	-0.598614	-0.252387	-0.103385	-0.14497	-0.507616	-0.249967	-0.309521	-0.260179	0.205817	0.221377	0.362713	0.367492	0.26725	0.272598	0.0765305	0.616512	0.510166	0.532218	0.597809	0.674797	0.438491	0.686479	0.535704	0.34246	0.0951511	0.098408	0.269991	-0.100218	0.105992	0.345339	0.388411	0.278261	0.0706014	-0.210741	-0.0866748	-0.161598	-0.309433	-0.105295	-0.0354845	0.300554	0.265829	0.0720177	0.183772	0.0663663	0.199657	0.0383679	0.0522654	0.291457	0.739225	0.801838	0.878622	0.611003	0.746469	0.808863	0.797044	0.740555	0.896437	0.728678	0.667057	0.911729	0.772322	0.816045	0.930197	0.973926	0.921457	0.855784	0.838706	0.764164	0.924407	0.855462	0.798572	0.905473	0.93447	0.776237	0.820917	0.878221	0.769521	0.927166	0.600655	0.820835	0.746686	0.875764	0.937785	0.748857	0.831447	0.563517	0.479339	0.520486	0.53484	0.531511	0.803956	0.784527	0.746217
13	69	71	74	Cholesterol.in.Chylomicrons.and.Extremely.Large.VLDL	Chylomicrons and x-large VLDL	VLDL	23484	Cholesterol in Chylomicrons and Extremely Large VLDL	mmol/l	Chylomicrons and x-large VLDL	XXL_VLDL_C	XXL-VLDL-C	0.0469682	-0.218138	-0.0631084	0.0819207	0.0177552	-0.029586	-0.027269	0.0379217	0.0395621	0.316882	0.118941	0.29584	0.377657	0.376907	0.175702	0.2792	0.316463	-0.437109	0.847808	0.0889192	0.121695	0.111084	0.188185	0.0776375	0.321531	0.116394	0.251653	0.115402	0.0560086	0.078467	0.224666	0.162865	0.0277672	0.245674	0.214808	-0.0421299	0.013659	0.0949649	0.0142764	.	.	25	.	.	.	.	.	25	19	.	.	21	.	25	21	15	.	21	16	18	20	.	.	VLDL	1	0	0	0	0	0	0	0	0	0	0	0	0	1	0	1	1	0	0	0	0	0	0	0	0	0	0	0	0	0	0	0	0	0	0	0	0	0	0	1	0	0	0	0	0	0	0	0	0	0	0	0	0	0	0	0	0	0	0	0	0	0	0	0	0	0	0	0	0	0	0	0	0	0	1	0	0	0	0	0	0	1	0	0	0	0	0	0	0	0	0	0	0	0	0	0	0	0	0	0	0	0	0	0	0	0	0	0	0	0	0	1	0	0	0	0	0	0	0	0	0	0	0	0	0	0	0	0	0	0	0	0	0	0	0	0	0	0	0	0	1	VLDL	-0.131982	0.268384	0.399705	0.553169	-0.253842	0.459215	0.15841	0.274114	0.334316	0.348841	-0.190309	0.00936813	-0.10962	0.532142	-0.20348	-0.290419	0.0247877	0.245344	0.10002	-0.0530441	0.0979245	0.149592	0.14108	0.172529	0.0998467	-0.186801	0.0141859	0.423246	0.114864	0.0841092	-0.288912	0.0624479	0.286184	-0.381406	-0.339851	0.505955	0.238989	0.228191	-0.0586445	-0.184315	-0.155271	0.0266743	-0.553631	-0.71192	-0.705669	-0.198292	-0.44643	-0.523256	-0.596058	-0.252514	-0.0932013	-0.158653	-0.48513	-0.260724	-0.266573	-0.256488	0.160644	0.175248	0.304569	0.296663	0.232142	0.203644	0.0376525	0.575573	0.475935	0.457721	0.566625	0.652469	0.403458	0.632727	0.515096	0.335177	0.100475	0.0808803	0.261849	-0.124127	0.0702272	0.355596	0.31747	0.238933	0.00512345	-0.245898	-0.175407	-0.216294	-0.385683	-0.154327	-0.100328	0.248371	0.213479	0.0183319	0.120586	0.00689421	0.188458	-0.00174675	-0.000824725	0.242674	0.758747	0.801572	0.85843	0.575447	0.749255	0.797746	0.769887	0.71142	0.901345	0.755274	0.676728	0.910257	0.790131	0.81975	0.948597	0.980843	0.932152	0.824625	0.806132	0.784478	0.92242	0.867154	0.771352	0.891606	0.935564	0.775924	0.775612	0.864826	0.769426	0.916955	0.671028	0.913648	0.784743	0.917625	0.963192	0.798463	0.870684	0.588269	0.475619	0.518383	0.521424	0.539943	0.801607	0.782543	0.74866
16	71	72	76	Free.Cholesterol.in.Chylomicrons.and.Extremely.Large.VLDL	Chylomicrons and x-large VLDL	VLDL	23486	Free Cholesterol in Chylomicrons and Extremely Large VLDL	mmol/l	Chylomicrons and x-large VLDL	XXL_VLDL_FC	XXL-VLDL-FC	0.0522808	-0.214871	-0.0612976	0.0857672	0.0173854	-0.0309323	-0.0257745	0.0390203	0.0561323	0.316964	0.117407	0.29654	0.376018	0.376637	0.171314	0.233591	0.261374	-0.428228	0.853068	0.101303	0.131932	0.110889	0.186239	0.0836077	0.319372	0.11983	0.254509	0.112504	0.05355	0.0794621	0.213388	0.16367	0.0186299	0.238477	0.206212	-0.0361147	0.0204325	0.0986351	0.0193103	.	.	.	.	.	.	.	.	.	.	.	.	.	.	.	.	.	.	.	.	.	.	.	.	VLDL	1	0	0	0	0	0	0	0	0	0	0	0	0	0	0	0	1	0	0	0	0	0	0	0	0	0	0	0	0	0	0	0	0	0	0	1	0	0	0	1	0	0	0	0	0	0	0	0	0	0	0	0	0	0	0	0	0	0	0	0	0	0	0	0	0	0	0	0	0	0	0	0	0	0	0	0	0	0	0	0	0	1	1	0	0	0	0	0	0	0	0	0	0	0	0	0	0	0	0	0	0	0	0	0	0	0	0	0	0	0	0	1	0	0	0	0	0	0	0	0	0	0	0	0	0	0	0	0	0	0	0	0	0	0	0	0	1	0	0	0	0	VLDL	-0.112903	0.264026	0.420547	0.544711	-0.251928	0.431704	0.142657	0.285474	0.342841	0.391438	-0.225708	0.0333723	-0.103671	0.518777	-0.194679	-0.282473	0.0264864	0.185488	0.143675	-0.0708076	0.0934732	0.11369	0.114779	0.164317	0.123677	-0.252414	0.00528294	0.437242	0.0768765	0.081753	-0.279971	0.0755113	0.348824	-0.377303	-0.351121	0.533391	0.24466	0.277102	-0.076543	-0.132518	-0.147945	0.026989	-0.53371	-0.670099	-0.649159	-0.144664	-0.362932	-0.473601	-0.571827	-0.234764	-0.0729908	-0.161889	-0.440742	-0.257306	-0.205631	-0.228469	0.0969666	0.107437	0.242085	0.207397	0.174831	0.127504	0.00529208	0.522133	0.43624	0.363245	0.531693	0.608706	0.351425	0.552784	0.485718	0.305359	0.117368	0.0632585	0.240738	-0.138171	0.0407638	0.364471	0.222413	0.188896	-0.0697542	-0.283337	-0.273739	-0.284396	-0.45167	-0.208629	-0.176109	0.188374	0.148656	-0.0326628	0.050126	-0.0615781	0.165506	-0.0555686	-0.0595689	0.190163	0.762034	0.804207	0.822452	0.544379	0.72997	0.770492	0.726804	0.65962	0.888904	0.773547	0.673716	0.891803	0.799914	0.8208	0.934079	0.972139	0.92055	0.767746	0.744082	0.789903	0.905766	0.86666	0.763065	0.877336	0.952998	0.767466	0.702742	0.82544	0.75191	0.880836	0.744388	1	0.814178	0.955266	0.986047	0.849173	0.900789	0.622208	0.478453	0.513173	0.508171	0.541193	0.782836	0.768615	0.744188
14	74	73	73	Phospholipids.in.Chylomicrons.and.Extremely.Large.VLDL	Chylomicrons and x-large VLDL	VLDL	23483	Phospholipids in Chylomicrons and Extremely Large VLDL	mmol/l	Chylomicrons and x-large VLDL	XXL_VLDL_PL	XXL-VLDL-PL	0.0498066	-0.228243	-0.0606453	0.0888688	0.0182708	-0.0316418	-0.0272647	0.0413418	0.0693204	0.329112	0.127459	0.304051	0.388437	0.388347	0.168325	0.201065	0.229309	-0.44484	0.863139	0.109994	0.14175	0.118	0.190174	0.0855971	0.328042	0.122929	0.26113	0.110985	0.0467975	0.0803791	0.219434	0.166828	0.0125706	0.244489	0.211786	-0.0374197	0.0200351	0.0998608	0.0226438	.	.	.	.	.	.	.	.	.	.	.	.	.	.	.	.	.	.	.	.	.	.	.	.	VLDL	1	0	0	0	0	0	0	0	0	0	0	0	0	1	0	0	0	0	0	0	0	0	0	0	0	0	0	0	0	0	0	0	0	0	0	0	0	0	0	1	0	0	0	0	0	0	0	0	0	0	0	0	0	0	0	0	0	0	0	0	0	0	0	0	0	0	0	0	0	0	0	0	0	0	0	0	0	0	0	0	0	1	1	0	0	0	0	0	0	0	0	0	0	0	0	0	0	0	0	0	0	0	0	0	0	0	0	0	0	0	0	0	0	0	0	0	0	0	0	0	0	0	0	0	0	0	0	0	0	0	0	0	0	0	0	0	0	0	0	0	0	VLDL	-0.135353	0.223416	0.390143	0.581683	-0.284688	0.426055	0.137708	0.264424	0.319009	0.344816	-0.245293	0.0119957	-0.112716	0.510576	-0.206966	-0.296037	0.0273373	0.172097	0.137442	-0.0921979	0.0529364	0.105852	0.109971	0.171059	0.134608	-0.292172	-0.0229045	0.41461	0.0508347	0.0424905	-0.28275	0.051424	0.347016	-0.384182	-0.381854	0.498732	0.183247	0.236526	-0.0981614	-0.154899	-0.16919	0.00315342	-0.553838	-0.688864	-0.700648	-0.14723	-0.365777	-0.508329	-0.596091	-0.270378	-0.0887449	-0.219882	-0.4636	-0.259401	-0.215627	-0.255231	0.0754667	0.113835	0.216873	0.190978	0.121739	0.0815181	-0.0608279	0.500608	0.373735	0.357594	0.511191	0.546974	0.344202	0.533129	0.459904	0.289199	0.0713697	0.0385743	0.234334	-0.1996	0.0261584	0.315038	0.237307	0.166362	-0.0783858	-0.283432	-0.258859	-0.300032	-0.480015	-0.243129	-0.221417	0.161119	0.137255	-0.0511749	0.0299586	-0.0827008	0.139691	-0.068865	-0.0885433	0.18213	0.7161	0.80363	0.808807	0.516165	0.679141	0.72672	0.680456	0.644098	0.879328	0.755314	0.662513	0.877282	0.794195	0.803337	0.950312	0.993156	0.93006	0.760553	0.757843	0.828988	0.895938	0.871932	0.774901	0.893235	0.958337	0.799243	0.698094	0.85295	0.741558	0.859663	0.75472	0.986902	0.835804	0.945272	1	0.85066	0.901883	0.590307	0.491629	0.501842	0.491445	0.487781	0.773229	0.726667	0.7401
15	73	74	71	Concentration.of.Chylomicrons.and.Extremely.Large.VLDL.Particles	Chylomicrons and x-large VLDL	VLDL	23481	Concentration of Chylomicrons and Extremely Large VLDL Particles	mmol/l	Chylomicrons and x-large VLDL	XXL_VLDL_P	XXL-VLDL-P	0.0489842	-0.220867	-0.0570098	0.0883842	0.0157885	-0.0307608	-0.0262185	0.0401874	0.0664931	0.32274	0.124	0.298391	0.37967	0.37992	0.164967	0.214476	0.239264	-0.428828	0.864923	0.111461	0.141617	0.111703	0.181958	0.0836051	0.321301	0.122073	0.260912	0.106772	0.043188	0.0761707	0.212473	0.160584	0.0110701	0.238321	0.205183	-0.0360081	0.0216095	0.100736	0.0211306	.	.	.	.	.	.	.	.	.	.	.	.	.	.	.	.	.	.	.	.	.	.	.	.	VLDL	1	0	0	0	0	0	0	0	0	0	0	0	0	0	0	0	0	0	0	0	0	0	0	0	0	0	0	0	0	0	0	0	0	0	1	1	0	0	0	1	0	0	0	0	0	0	0	0	0	0	0	0	0	0	0	0	0	0	0	0	0	0	0	0	0	0	0	0	0	0	0	0	0	0	0	0	0	0	0	0	0	1	1	0	0	0	0	0	0	0	0	0	0	0	0	0	0	0	0	0	0	0	0	0	0	0	0	0	0	0	0	0	0	0	0	0	0	0	0	0	0	0	0	0	0	0	0	0	0	0	0	0	0	0	0	0	0	0	0	0	0	VLDL	-0.0870614	0.235632	0.408967	0.598848	-0.251285	0.46117	0.116374	0.244239	0.350157	0.329368	-0.221366	0.016238	-0.0986644	0.483263	-0.188955	-0.27491	0.0293645	0.178172	0.135786	-0.0797927	0.0560103	0.0944361	0.111474	0.160184	0.138462	-0.318733	-0.0120972	0.406096	0.052749	0.0541781	-0.277813	0.0533762	0.299297	-0.348811	-0.336952	0.548753	0.204812	0.261815	-0.101884	-0.106365	-0.140972	0.0361008	-0.541938	-0.668382	-0.663159	-0.12714	-0.306636	-0.478171	-0.559704	-0.28847	-0.05926	-0.16993	-0.407584	-0.205693	-0.170966	-0.217717	0.0794043	0.102339	0.255114	0.185645	0.170469	0.117859	-0.0580556	0.525427	0.398124	0.329196	0.495485	0.536807	0.35402	0.559569	0.447929	0.279383	0.0855867	0.0599798	0.247494	-0.14807	0.0288768	0.318033	0.216688	0.178828	-0.0556552	-0.23721	-0.236769	-0.278005	-0.415696	-0.198254	-0.255474	0.196094	0.160226	-0.0161286	0.0537361	-0.0550431	0.177126	-0.0507792	-0.0727225	0.21099	0.719679	0.788637	0.801813	0.567272	0.694632	0.759917	0.656126	0.679857	0.863632	0.734026	0.632791	0.857776	0.767632	0.785661	0.932622	0.978684	0.923863	0.72996	0.766965	0.82468	0.882272	0.842427	0.770978	0.879634	0.960411	0.770554	0.682992	0.847981	0.765696	0.871116	0.797812	0.973939	0.800198	0.955637	0.951142	0.862615	0.90468	0.563169	0.49936	0.480789	0.467453	0.50475	0.767429	0.723006	0.705853
72	75	75	77	Triglycerides.in.Chylomicrons.and.Extremely.Large.VLDL	Chylomicrons and x-large VLDL	VLDL	23487	Triglycerides in Chylomicrons and Extremely Large VLDL	mmol/l	Chylomicrons and x-large VLDL	XXL_VLDL_TG	XXL-VLDL-TG	0.0410367	-0.233023	-0.0522601	0.0861809	0.013828	-0.0299921	-0.0258555	0.0407177	0.0696913	0.33219	0.137007	0.300884	0.384488	0.385418	0.159864	0.189578	0.21715	-0.429088	0.840019	0.112168	0.140972	0.113401	0.174095	0.0765287	0.318592	0.116675	0.259345	0.103707	0.0384998	0.0696007	0.218448	0.159797	0.00331426	0.244789	0.210991	-0.0370087	0.0216663	0.102435	0.0227127	.	.	.	.	.	.	.	.	.	.	.	.	.	.	.	.	.	.	.	.	.	.	.	.	VLDL	0	0	0	0	0	0	0	0	0	0	0	0	0	0	0	0	0	0	0	0	0	0	0	0	0	0	0	0	0	0	0	0	0	0	0	0	0	0	1	0	0	0	0	0	1	0	0	0	0	0	0	0	0	0	0	0	0	0	0	0	0	0	0	0	1	0	0	0	0	0	0	0	0	0	0	0	0	0	0	0	0	0	0	1	1	0	1	0	0	0	0	0	0	0	1	0	0	1	0	0	0	0	0	0	0	0	0	0	0	0	0	0	0	0	0	0	0	0	0	0	0	0	0	0	0	0	0	0	0	0	0	0	0	0	0	0	0	0	0	1	1	VLDL	0.0188609	0.225514	0.360877	0.620495	-0.179466	0.471336	0.0409503	0.20633	0.371815	0.257806	-0.24518	0.00379999	-0.0978427	0.434506	-0.174356	-0.284156	0.0264696	0.0836297	0.0939111	-0.106165	0.0055324	0.071478	0.0989479	0.147741	0.161306	-0.5806	-0.145784	0.309677	-0.130852	0.0805596	-0.264259	0.108728	0.304081	-0.232175	-0.253225	0.631718	0.227335	0.35883	-0.141074	0.00922197	-0.0915971	0.125934	-0.492725	-0.608453	-0.566149	-0.0240642	-0.218214	-0.389532	-0.405515	-0.287592	-0.0860603	-0.0732845	-0.373598	-0.241021	-0.0711506	-0.118903	-0.0333729	0.00360456	0.210045	0.0305052	0.192106	0.025694	-0.135469	0.527182	0.372439	0.29756	0.416088	0.454008	0.205366	0.488093	0.368941	0.238986	0.109464	-0.0415035	0.191413	-0.278478	-0.00776095	0.245725	0.0972944	0.116555	-0.0842797	-0.214955	-0.202003	-0.381487	-0.45043	-0.328697	-0.390508	0.220818	0.14045	-0.011273	0.0372362	-0.0777212	0.151718	-0.0737549	-0.100252	0.200942	0.621981	0.752274	0.734194	0.489242	0.678653	0.732332	0.529382	0.615179	0.809287	0.639953	0.49752	0.757138	0.684427	0.754656	0.822939	0.923302	0.836882	0.621432	0.67234	0.743303	0.780838	0.710434	0.740945	0.839474	0.907917	0.699689	0.535854	0.82024	0.730042	0.733828	0.97975	0.992136	0.784401	0.943424	0.9836	1	1	0.567164	0.517988	0.424214	0.428959	0.447237	0.689314	0.669186	0.622861
17	72	76	72	Total.Lipids.in.Chylomicrons.and.Extremely.Large.VLDL	Chylomicrons and x-large VLDL	VLDL	23482	Total Lipids in Chylomicrons and Extremely Large VLDL	mmol/l	Chylomicrons and x-large VLDL	XXL_VLDL_L	XXL-VLDL-L	0.0470753	-0.235474	-0.0577401	0.0865845	0.0162863	-0.0310439	-0.0264543	0.040889	0.0643805	0.336595	0.135341	0.3077	0.393408	0.393918	0.168272	0.210336	0.244264	-0.446021	0.848554	0.106976	0.138533	0.117819	0.185304	0.0800028	0.326941	0.117729	0.26059	0.110792	0.0433494	0.0752143	0.226801	0.166308	0.0110432	0.251437	0.218125	-0.0401438	0.018682	0.101581	0.0212933	.	.	.	.	.	.	.	.	.	.	.	.	.	.	.	.	.	.	.	.	.	.	.	.	VLDL	1	0	0	0	0	0	0	0	0	0	0	0	0	0	0	0	0	0	0	0	0	0	0	0	0	0	0	0	0	0	0	0	0	0	0	0	1	0	1	1	0	0	0	0	0	0	0	0	0	0	0	0	0	0	0	0	0	0	0	0	0	0	0	0	0	0	0	0	0	0	0	0	0	0	0	0	0	0	0	0	0	1	1	1	1	0	1	0	0	0	1	0	0	0	0	0	0	0	0	0	0	0	0	0	0	0	0	0	0	0	0	0	0	0	0	0	0	0	0	0	0	0	0	0	0	0	0	0	0	0	0	0	0	0	0	0	0	0	0	0	0	VLDL	-0.0396021	0.256027	0.376577	0.611933	-0.210166	0.471494	0.0875052	0.221695	0.367379	0.283909	-0.237912	0.000670354	-0.0968791	0.479321	-0.189798	-0.292075	0.0262007	0.146961	0.126239	-0.0662085	0.0395291	0.0976903	0.115549	0.151562	0.142681	-0.433522	-0.0877195	0.354914	-0.0704658	0.0807267	-0.272723	0.0841381	0.297958	-0.305866	-0.289222	0.595204	0.22409	0.311117	-0.115586	-0.0531625	-0.130073	0.0838636	-0.539337	-0.650101	-0.611347	-0.0890854	-0.297925	-0.443933	-0.481722	-0.301402	-0.0830307	-0.141092	-0.425111	-0.258061	-0.142147	-0.175065	0.0214278	0.0620922	0.222889	0.109026	0.180069	0.0902582	-0.083886	0.53657	0.419566	0.346084	0.468916	0.537642	0.27152	0.531969	0.423327	0.249027	0.0991212	0.0065754	0.210817	-0.227932	0.00106916	0.280631	0.178763	0.124527	-0.0674781	-0.234153	-0.208393	-0.321485	-0.453894	-0.278869	-0.296306	0.218321	0.157478	-0.0157431	0.0538083	-0.0547207	0.177272	-0.0578706	-0.0823624	0.233387	0.678324	0.789211	0.776958	0.51749	0.705762	0.756855	0.620132	0.655903	0.852742	0.686669	0.571172	0.82172	0.742092	0.769688	0.895983	0.960455	0.888874	0.699479	0.755826	0.763221	0.84289	0.781446	0.758674	0.864206	0.927528	0.732637	0.629604	0.822782	0.761831	0.818721	0.873394	0.991607	0.809936	0.946789	0.986182	0.926686	0.952712	0.582511	0.504172	0.456496	0.441888	0.489149	0.741883	0.710443	0.670514
152	89	77	91	Triglycerides.in.Large.VLDL	Large VLDL	VLDL	23501	Triglycerides in Large VLDL	mmol/l	Large VLDL	L_VLDL_TG	L-VLDL-TG	0.0542787	-0.229867	-0.0439517	0.074017	0.00714419	-0.0254393	-0.0161393	0.0348302	0.0393448	0.308604	0.131048	0.277697	0.379019	0.366655	0.158874	0.316708	0.368895	-0.424327	0.791427	0.0884559	0.122641	0.11114	0.162069	0.081508	0.311701	0.0820398	0.238999	0.0864171	0.0752183	0.0452526	0.243298	0.122976	0.0190075	0.257763	0.225767	-0.0580459	0.00258898	0.0988484	0.00568942	.	.	.	.	.	.	.	.	.	.	.	.	.	.	.	.	.	.	.	23	.	.	.	.	VLDL	0	0	1	1	1	0	0	0	0	1	1	1	1	1	1	1	0	0	0	0	0	0	0	0	0	0	0	0	0	0	0	0	0	0	0	0	1	0	0	0	0	0	0	0	0	0	0	0	0	0	0	0	0	0	0	0	0	0	0	0	0	0	0	0	0	0	0	0	0	0	0	0	0	0	0	0	0	0	0	0	0	0	0	1	0	0	0	0	0	0	0	0	0	0	0	0	0	0	0	0	0	0	0	0	0	0	0	1	0	0	0	0	0	0	0	0	0	0	0	0	0	0	0	0	0	0	0	0	0	0	0	0	0	0	0	0	1	0	0	0	1	VLDL	-0.159814	-0.0101514	0.309026	0.741595	-0.304879	0.514282	0.218929	0.313849	0.513865	0.354589	-0.112023	0.0563138	-0.132729	0.275063	-0.102394	-0.187461	0.032406	0.267575	0.0317801	-0.052874	-0.00987783	0.163994	0.114972	0.172878	0.0957239	-0.255694	-0.168942	0.253745	-0.0650571	0.249253	-0.0680245	0.00413233	0.151893	-0.313775	-0.310002	0.47435	0.190063	0.381004	-0.039079	-0.219216	0.073894	0.177037	-0.425356	-0.815836	-0.702254	-0.191233	-0.218637	-0.354121	-0.423995	-0.364603	0.00972849	0.148588	-0.163402	-0.0273379	-0.0940292	-0.226639	0.306859	0.340677	0.31426	0.25668	0.33677	0.347958	0.0254821	0.724446	0.402579	0.381723	0.503817	0.549793	0.426138	0.713131	0.507545	0.338845	0.102861	0.00838044	0.108099	-0.28207	0.173881	0.336416	0.35197	0.350778	0.161037	0.0309099	0.00843896	-0.0208934	-0.248109	-0.0357333	-0.208539	0.313488	0.257439	0.209907	0.188868	0.0872953	0.106185	-0.100751	-0.0806584	0.259776	0.885449	0.990158	0.768444	0.726534	0.695136	0.735415	0.726598	0.507184	0.654038	0.682174	0.430957	0.859415	0.840893	0.789826	0.92695	0.935683	0.917936	0.725179	0.793195	0.871259	0.874882	0.821025	0.97715	0.947027	0.922012	0.823767	0.897817	0.977894	0.854783	0.869881	0.792042	0.663978	0.812186	0.95681	0.700755	0.658072	0.76844	0.698336	0.65598	0.528886	0.515084	0.543105	0.817244	0.692086	0.618363
153	82	78	84	Triglycerides.in.Very.Large.VLDL	Very large VLDL	VLDL	23494	Triglycerides in Very Large VLDL	mmol/l	Very large VLDL	XL_VLDL_TG	XL-VLDL-TG	0.059594	-0.243472	-0.054772	0.0893583	0.0111293	-0.0298639	-0.0226764	0.0405766	0.0684084	0.341024	0.138487	0.310877	0.407822	0.402208	0.169307	0.245541	0.290712	-0.463244	0.856688	0.111049	0.148703	0.122516	0.186654	0.090818	0.339377	0.109911	0.266842	0.0987566	0.054955	0.0673043	0.241099	0.150692	0.0137366	0.262448	0.228707	-0.0486061	0.0128381	0.103587	0.0174302	.	.	.	.	.	.	.	.	.	.	.	.	.	.	.	.	.	.	.	.	.	.	.	.	VLDL	0	0	1	0	1	1	1	0	1	1	1	1	1	1	1	1	1	0	0	0	0	0	0	0	0	0	0	0	0	0	0	0	0	0	0	0	0	0	0	0	0	0	0	0	0	0	0	0	1	0	0	0	0	0	0	0	0	0	0	0	0	0	0	1	0	0	0	0	0	0	0	0	0	0	0	0	0	0	0	0	0	0	0	1	0	0	0	0	0	0	0	0	0	0	0	0	0	0	0	0	0	0	0	0	0	0	0	0	0	0	0	0	0	0	0	0	0	0	0	0	0	0	0	0	0	0	0	0	0	0	0	0	0	0	0	0	0	0	0	1	0	VLDL	-0.209228	0.017059	0.376132	0.720043	-0.329381	0.536709	0.187249	0.270616	0.4361	0.317609	-0.171242	0.031228	-0.138067	0.404648	-0.159703	-0.244163	0.0332504	0.24633	0.0941758	-0.0893956	0.0199864	0.153449	0.0964436	0.173483	0.0982008	-0.298605	-0.0806504	0.335378	-0.0102719	0.112561	-0.132775	0.0092852	0.202458	-0.363977	-0.368026	0.426694	0.127294	0.28427	-0.132144	-0.234043	-0.0683848	0.0377614	-0.546007	-0.768935	-0.742187	-0.218111	-0.311954	-0.482003	-0.539182	-0.409753	-0.0724894	-0.0294829	-0.328291	-0.0964071	-0.18029	-0.294383	0.207491	0.271809	0.2569	0.198921	0.178972	0.189369	-0.0580489	0.607337	0.383079	0.333128	0.480623	0.523228	0.379319	0.595957	0.461735	0.294573	0.0705513	-0.00705157	0.163835	-0.23409	0.0622566	0.275884	0.342771	0.290742	0.05059	-0.0995003	-0.121568	-0.100821	-0.357256	-0.122776	-0.249953	0.195534	0.146894	0.082354	0.0995201	-0.0102181	0.092734	-0.106015	-0.110966	0.176965	0.80205	0.913146	0.807543	0.66637	0.65521	0.710583	0.660326	0.586941	0.766515	0.742891	0.550551	0.864469	0.849831	0.852113	0.956065	0.990365	0.970294	0.763487	0.842571	0.894767	0.884989	0.850386	0.940458	0.965966	1	0.851764	0.877936	0.981494	0.845806	0.892026	0.797118	0.818507	0.820443	0.941644	0.805631	0.730088	0.809267	0.623682	0.590494	0.533679	0.510573	0.52015	0.836428	0.672993	0.668351
73	64	79	32	Average.Diameter.for.VLDL.Particles	Lipoprotein particle sizes	VLDL	23431	Average Diameter for VLDL Particles	nm	Lipoprotein particle sizes	VLDL_size	VLDL size	0.0287257	-0.251231	-0.0444922	0.0667606	0.0123517	-0.0156756	-0.0209222	0.0352394	0.069119	0.292609	0.154718	0.244533	0.350265	0.336958	0.117313	0.0828105	0.145122	-0.4206	0.557341	0.0759816	0.10713	0.126483	0.149936	0.0583402	0.273125	0.0566379	0.179375	0.0661141	0.0623813	0.0307605	0.238446	0.1092	-0.00623863	0.246361	0.222417	-0.0547745	-0.00612922	0.0754207	0.0205446	.	.	.	.	.	.	.	.	.	.	.	.	.	.	.	.	.	.	.	.	.	.	.	.	VLDL	0	0	0	0	0	0	0	0	0	0	1	1	1	0	0	0	0	0	0	0	0	0	0	0	0	0	0	0	0	0	0	0	0	1	0	0	0	0	0	0	0	0	0	0	0	0	0	0	0	0	0	0	0	0	0	0	0	0	0	0	1	0	0	0	0	0	0	0	0	0	0	0	0	0	0	0	0	0	0	0	0	0	0	1	1	0	0	0	0	0	0	0	0	0	0	0	0	1	0	0	1	0	0	0	0	0	0	1	1	0	0	0	0	0	0	0	0	0	0	0	0	0	0	0	0	0	0	0	0	0	0	0	0	0	0	0	0	0	1	0	0	VLDL	-0.287265	-0.191217	0.25661	0.734222	-0.294069	0.615021	0.211142	0.321404	0.411134	0.38339	-0.241377	-0.0081822	-0.154641	0.304279	-0.21107	-0.315446	0.0274091	0.220349	-0.179531	-0.109294	-0.082058	0.128864	0.120476	0.171597	0.0906433	-0.513563	-0.405419	0.118454	-0.217944	0.217447	-0.0347467	-0.0440981	0.135669	-0.519849	-0.535287	0.35684	0.0486793	0.256815	-0.0727082	-0.298559	-0.0171285	-0.0457308	-0.406714	-0.899455	-0.794943	-0.150598	-0.208218	-0.465959	-0.50809	-0.521866	-0.121297	0.132248	-0.332468	-0.189197	-0.121276	-0.297894	0.123717	0.166577	0.0386501	0.0616549	0.0985866	0.147862	-0.135579	0.578546	0.152542	0.263725	0.31775	0.437759	0.245938	0.483364	0.320505	0.222797	-0.0106201	-0.173207	-0.111229	-0.58028	0.0432408	0.150273	0.284381	0.210584	-0.0453768	-0.14814	-0.11587	-0.220835	-0.503847	-0.308717	-0.327823	0.150641	0.10169	-0.0105341	-0.0260358	-0.136521	0.0771624	-0.377591	-0.271259	-0.0377123	0.918494	0.858923	0.602091	0.459636	0.513205	0.548718	0.657242	0.309577	0.504489	0.593111	0.475526	0.82497	0.862501	0.716332	0.871251	0.897136	0.855116	0.616178	0.732885	0.864393	0.872052	0.834044	1	0.949685	0.990153	0.791885	0.7932	0.878108	0.749999	0.802523	1	0.775275	0.881355	0.997075	0.830306	0.788047	0.826335	0.835884	0.568703	0.456012	0.424567	0.364392	0.73856	0.581677	0.57545
122	140	80	145	Cholesteryl.Esters.in.Very.Large.HDL	Very large HDL	HDL	23555	Cholesteryl Esters in Very Large HDL	mmol/l	Very large HDL	XL_HDL_CE	XL-HDL-CE	0.00733556	0.404809	0.0707843	-0.0925645	-0.0290414	0.0278986	0.0368615	-0.0589043	-0.163175	-0.460762	-0.253035	-0.384104	-0.524968	-0.517364	-0.12222	0.26003	0.0849089	0.791793	-0.443347	-0.104843	-0.167083	-0.22122	-0.228131	-0.0871119	-0.401606	-0.0706132	-0.2326	-0.0546966	-0.0240932	-0.0783216	-0.346439	-0.136136	0.0307645	-0.339346	-0.32076	0.0844806	0.0355483	-0.064395	-0.0532628	.	.	.	.	.	.	.	.	.	.	.	.	.	.	.	.	.	.	.	.	.	.	.	.	HDL	0	0	0	0	1	0	0	0	0	0	0	0	0	0	0	1	0	1	0	0	0	0	0	0	0	0	0	0	0	0	0	0	0	0	0	0	0	0	0	0	0	1	1	0	0	1	1	0	1	0	1	0	0	0	0	0	0	0	0	0	0	0	0	1	0	1	0	0	0	0	0	0	0	0	0	0	0	0	0	0	0	0	0	0	0	0	0	0	0	0	0	0	0	0	0	0	0	0	0	0	0	0	1	0	0	0	0	0	0	0	0	0	0	0	0	0	0	0	0	0	0	0	0	0	0	0	0	0	0	0	0	0	0	0	0	0	0	0	1	1	1	HDL	0.906363	0.902558	-0.181358	-0.485132	0.614973	-0.555852	-0.115897	-0.168059	0.00161387	-0.122795	0.173998	0.123882	0.189627	-0.360728	0.291763	0.336928	-0.0165617	-0.109477	0.116725	0.35039	0.0661363	-0.0607926	-0.000919972	-0.110319	0.0579043	0.399188	0.498033	0.0135143	0.159714	0.292131	-0.247493	0.158953	0.0474866	0.761169	0.728296	0.527532	0.343119	0.378881	0.777019	0.657706	0.571816	0.803024	0.471044	0.716515	0.464381	0.880447	0.857719	0.778529	0.882189	0.505438	0.869948	0.847812	0.878591	0.863095	0.87331	0.89161	-0.0437916	-0.0997964	0.402858	0.425197	0.745645	0.538947	0.572409	-0.164769	0.191257	-0.059742	-0.138717	-0.0717554	0.0779511	0.351247	0.273328	0.0600516	0.426462	0.365597	0.344454	0.610914	0.583121	0.498586	-0.554519	0.11282	0.355341	0.354814	0.327904	-0.0666985	0.729956	0.552567	-0.217008	0.408953	0.374187	0.178971	0.328555	0.399747	0.169169	0.644917	0.356831	0.714555	-0.477024	-0.552536	-0.271372	-0.00790134	0.251991	0.013809	-0.232103	0.0805017	-0.36623	-0.393624	-0.307777	-0.384588	-0.553286	-0.660555	-0.580409	-0.682413	-0.672794	-0.582364	-0.819101	-0.756672	-0.522536	-0.646696	-0.821877	-0.828942	-0.833586	-0.779721	-0.761383	-0.700724	-0.322561	-0.527876	-0.502657	-0.520525	-0.466119	-0.327025	-0.623947	-0.137789	-0.148916	-0.487632	-0.181899	-0.220019	-0.26484	-0.0265017	-0.433638	-0.120801	-0.320854
49	139	81	144	Cholesterol.in.Very.Large.HDL	Very large HDL	HDL	23554	Cholesterol in Very Large HDL	mmol/l	Very large HDL	XL_HDL_C	XL-HDL-C	0.0071151	0.395752	0.0714428	-0.0911715	-0.0244807	0.0263834	0.0354521	-0.0578946	-0.164958	-0.45049	-0.244841	-0.377403	-0.515799	-0.507838	-0.123513	0.266741	0.0997513	0.765101	-0.430316	-0.10537	-0.16597	-0.216214	-0.220991	-0.0870121	-0.39673	-0.0673644	-0.226495	-0.0499854	-0.0330504	-0.0722101	-0.338315	-0.131584	0.0282092	-0.33249	-0.314479	0.0805898	0.0332353	-0.0626117	-0.0536624	.	.	.	.	.	.	.	.	.	.	.	.	.	.	.	.	.	.	.	.	.	.	.	.	HDL	0	0	0	0	0	0	0	0	0	0	0	0	0	0	0	0	0	1	0	0	0	0	0	0	0	0	0	0	0	0	0	0	0	0	0	0	0	0	0	0	0	1	1	0	0	1	1	0	1	0	0	0	0	0	0	0	0	0	0	0	0	0	0	0	0	1	0	0	0	0	0	0	0	0	0	0	0	0	0	0	0	0	0	0	0	0	0	0	0	0	0	0	0	0	0	0	0	0	0	0	0	0	0	0	0	0	0	0	0	0	0	0	0	0	0	0	0	0	0	0	0	0	0	0	0	0	0	0	0	0	0	0	0	0	0	0	0	0	1	0	0	HDL	0.934979	0.917065	-0.183498	-0.488694	0.615117	-0.566579	-0.115612	-0.193361	-0.00605422	-0.145708	0.199944	0.129914	0.190251	-0.348517	0.298692	0.338157	-0.0141985	-0.158043	0.15689	0.342797	0.0521139	-0.0650495	-0.00363532	-0.109917	0.0509906	0.377041	0.502477	0.0268057	0.17563	0.242133	-0.298749	0.136638	0.000845694	0.778723	0.734607	0.49978	0.304386	0.311273	0.735669	0.625002	0.523702	0.729965	0.408453	0.668751	0.432523	0.828343	0.814525	0.745065	0.83937	0.475284	0.807393	0.771133	0.816297	0.846828	0.821775	0.871034	-0.0558981	-0.117097	0.415721	0.422881	0.781162	0.54223	0.567396	-0.164466	0.199437	-0.0250816	-0.128306	-0.0749796	0.0986533	0.380731	0.240625	0.0216442	0.400839	0.371996	0.351107	0.618169	0.569567	0.476012	-0.514554	0.156323	0.38286	0.387118	0.33432	-0.0847558	0.753436	0.563892	-0.224995	0.444053	0.409478	0.207167	0.366492	0.437677	0.152314	0.708569	0.394793	0.728999	-0.506258	-0.549487	-0.252856	-0.00039951	0.242592	0.0175862	-0.245209	0.124858	-0.336702	-0.393175	-0.276961	-0.387097	-0.584611	-0.688283	-0.563064	-0.661151	-0.650615	-0.552638	-0.807829	-0.73663	-0.496139	-0.619407	-0.781021	-0.796747	-0.795592	-0.749782	-0.726066	-0.650526	-0.249334	-0.488229	-0.535083	-0.535692	-0.50374	-0.335579	-0.632046	-0.137459	-0.151799	-0.555479	-0.206603	-0.26704	-0.29709	-0.0524764	-0.469866	-0.146755	-0.315974
51	144	82	143	Phospholipids.in.Very.Large.HDL	Very large HDL	HDL	23553	Phospholipids in Very Large HDL	mmol/l	Very large HDL	XL_HDL_PL	XL-HDL-PL	0.0204676	0.404128	0.0639767	-0.0840367	-0.0197448	0.0217818	0.0360454	-0.0547489	-0.137158	-0.441917	-0.251653	-0.363069	-0.509	-0.496035	-0.122959	0.189336	0.00797038	0.745761	-0.370897	-0.0856966	-0.147284	-0.213664	-0.205793	-0.0722153	-0.396362	-0.0561187	-0.218167	-0.0393684	-0.0613293	-0.058799	-0.358481	-0.108464	0.0254495	-0.348863	-0.33269	0.0865547	0.040484	-0.0582099	-0.0444672	.	.	.	.	.	.	.	.	.	.	.	.	.	.	.	.	.	.	.	.	.	.	.	.	HDL	0	0	0	0	0	0	0	0	0	0	0	0	0	0	0	0	0	0	0	0	0	0	0	0	0	0	0	0	0	0	0	0	0	0	0	0	0	0	0	0	0	0	1	0	0	1	1	0	0	0	0	0	0	0	0	0	0	0	0	0	0	0	0	0	0	1	0	0	0	0	0	0	0	0	0	0	0	0	0	0	0	0	0	0	0	0	0	0	0	0	0	0	0	0	0	0	0	0	0	0	0	0	0	0	0	0	0	0	0	0	0	0	0	0	0	0	0	0	0	0	0	0	0	0	0	0	0	0	0	0	0	0	0	0	0	0	1	0	0	0	0	HDL	0.983825	0.99049	-0.093643	-0.459448	0.682469	-0.551163	-0.172068	-0.22347	-0.0383437	-0.161996	0.142078	0.103116	0.225971	-0.272752	0.26695	0.321565	-0.0140714	-0.220221	0.185063	0.303538	0.0125705	-0.0489429	-0.0174846	-0.105708	0.0616365	0.491684	0.60701	0.138318	0.226107	0.13589	-0.317818	0.177744	0.179196	0.775307	0.680147	0.570368	0.389298	0.290451	0.758467	0.678476	0.411122	0.666558	0.339155	0.606728	0.518542	0.888816	0.791484	0.738357	0.76618	0.669315	0.815445	0.593119	0.70623	0.755164	0.787912	0.903355	-0.181895	-0.229822	0.377478	0.36184	0.692224	0.37832	0.453242	-0.202941	0.186564	-0.102527	-0.177676	-0.130521	-0.0174108	0.349397	0.198136	-0.0543569	0.23546	0.436862	0.439813	0.670218	0.503764	0.555489	-0.636403	-0.00403369	0.195619	0.197098	0.060454	-0.270072	0.606991	0.438805	-0.347172	0.329161	0.285597	0.0466176	0.238759	0.287026	0.0917674	0.65203	0.328661	0.688032	-0.592049	-0.607299	-0.219438	-0.0574795	0.216536	-0.0207461	-0.207946	0.201865	-0.214378	-0.277379	-0.219458	-0.298446	-0.535435	-0.617177	-0.474982	-0.615762	-0.632296	-0.516211	-0.804126	-0.707064	-0.405784	-0.517144	-0.784054	-0.757521	-0.732264	-0.695439	-0.745742	-0.680996	-0.283873	-0.424425	-0.46129	-0.35017	-0.468053	-0.237066	-0.480077	-0.0981163	-0.126682	-0.609633	-0.270973	-0.228785	-0.286211	-0.00786513	-0.454244	-0.0245939	-0.226365
50	142	83	142	Total.Lipids.in.Very.Large.HDL	Very large HDL	HDL	23552	Total Lipids in Very Large HDL	mmol/l	Very large HDL	XL_HDL_L	XL-HDL-L	0.0181519	0.4051	0.0665428	-0.08628	-0.0212943	0.0231789	0.0359146	-0.0565443	-0.152925	-0.446793	-0.252487	-0.368177	-0.51225	-0.501018	-0.120611	0.241471	0.0649176	0.753264	-0.373991	-0.0940724	-0.155219	-0.216972	-0.210605	-0.0770911	-0.395861	-0.0591907	-0.219275	-0.0415101	-0.0504117	-0.0628402	-0.351706	-0.115403	0.0294205	-0.343145	-0.32676	0.0841399	0.0382846	-0.0584784	-0.0496635	.	.	.	.	.	.	.	.	.	.	.	.	.	.	.	.	.	.	.	.	.	.	.	.	HDL	0	0	0	0	0	0	0	0	0	0	0	0	0	0	0	0	0	1	0	0	0	0	0	0	0	0	0	0	0	0	0	0	0	0	0	0	0	0	0	0	0	1	1	0	0	1	1	0	0	0	0	0	0	0	0	0	0	0	0	0	0	0	0	0	0	1	0	0	0	0	0	0	0	0	0	0	0	0	0	0	0	0	0	0	0	0	0	0	0	0	0	0	0	0	0	0	0	0	0	0	0	0	0	0	0	0	0	0	0	0	0	0	0	0	0	0	0	0	0	0	0	0	0	0	0	0	0	0	0	0	0	0	0	0	0	0	0	0	1	0	0	HDL	0.970566	0.985112	-0.111782	-0.448591	0.643866	-0.545496	-0.139357	-0.203639	-0.011231	-0.139024	0.165884	0.119972	0.207817	-0.296464	0.279722	0.326184	-0.0133003	-0.178573	0.187204	0.326529	0.0300644	-0.0506824	-0.00773884	-0.102861	0.0599897	0.448339	0.592583	0.11381	0.223803	0.18543	-0.327641	0.162755	0.113022	0.7742	0.705327	0.567594	0.36758	0.314703	0.763955	0.661438	0.467361	0.708614	0.354417	0.617446	0.460713	0.86792	0.788482	0.738572	0.795538	0.590015	0.826085	0.682309	0.7555	0.826392	0.807647	0.893514	-0.113078	-0.162181	0.426737	0.422219	0.757732	0.470788	0.52326	-0.169717	0.215419	-0.0495448	-0.135201	-0.0825079	0.0559891	0.399533	0.240442	0.00121866	0.317935	0.430347	0.429672	0.670798	0.559317	0.545432	-0.578816	0.0872625	0.289016	0.279155	0.185153	-0.192649	0.682577	0.508822	-0.29332	0.396307	0.351966	0.120845	0.308444	0.363554	0.124633	0.702467	0.369181	0.726897	-0.538376	-0.563972	-0.19422	0.00401669	0.264741	0.0266153	-0.197087	0.20283	-0.233661	-0.298497	-0.214737	-0.301124	-0.532314	-0.617516	-0.476759	-0.615336	-0.611875	-0.500016	-0.786603	-0.696725	-0.414685	-0.535295	-0.757855	-0.753854	-0.736557	-0.695566	-0.720192	-0.638153	-0.235421	-0.42091	-0.485716	-0.41543	-0.459234	-0.243281	-0.540375	-0.0971414	-0.115526	-0.584444	-0.221863	-0.223766	-0.270515	0.0054033	-0.426392	-0.047495	-0.237077
48	143	84	141	Concentration.of.Very.Large.HDL.Particles	Very large HDL	HDL	23551	Concentration of Very Large HDL Particles	mmol/l	Very large HDL	XL_HDL_P	XL-HDL-P	0.0291894	0.392317	0.0637173	-0.0812135	-0.0243062	0.0236033	0.0338892	-0.0564621	-0.157723	-0.433225	-0.246197	-0.356902	-0.489108	-0.482465	-0.101255	0.32432	0.143308	0.759133	-0.299947	-0.0892841	-0.148687	-0.21103	-0.198902	-0.0722485	-0.36958	-0.0464799	-0.196572	-0.0355303	-0.0273823	-0.0688958	-0.331609	-0.114706	0.0330403	-0.319366	-0.305679	0.083601	0.0422436	-0.0498811	-0.0532572	.	.	.	.	.	.	.	.	.	.	.	.	.	.	.	.	.	.	.	.	.	.	.	.	HDL	0	0	0	0	0	0	0	0	0	0	0	0	0	0	0	0	0	1	0	0	0	0	0	0	0	0	0	0	0	0	0	0	0	0	0	0	0	0	0	0	0	1	0	0	0	0	0	0	0	0	0	0	0	0	0	0	0	0	0	0	0	0	0	0	0	1	0	0	0	0	0	0	0	0	0	0	0	0	0	0	0	0	0	0	0	0	0	0	0	0	0	0	0	0	0	0	0	0	0	0	0	0	0	1	1	0	0	0	0	0	0	0	0	0	0	0	0	0	0	0	0	0	0	0	0	0	0	0	0	0	0	0	0	0	0	0	0	0	1	0	0	HDL	0.912968	0.97282	-0.0793838	-0.351006	0.542639	-0.475253	-0.0777805	-0.137896	0.049648	-0.0372745	0.167613	0.15004	0.177008	-0.289334	0.271769	0.305787	-0.0120098	-0.0771595	0.190287	0.364034	0.0703053	-0.0212865	0.0226548	-0.0838817	0.0662713	0.325604	0.647259	0.161622	0.259398	0.25629	-0.342545	0.160146	0.0893873	0.764427	0.698454	0.642457	0.399445	0.377068	0.812211	0.673844	0.56803	0.778823	0.385134	0.556736	0.344178	0.840111	0.753295	0.740368	0.802996	0.535408	0.871392	0.796447	0.799834	1	0.837503	0.868177	0.00097862	-0.0493586	0.536602	0.575022	0.854958	0.618814	0.642827	-0.0938458	0.260983	0.0821961	-0.0253051	0.00338157	0.213646	0.539314	0.309469	0.141201	0.418395	0.469391	0.474915	0.720984	0.756623	0.589789	-0.487551	0.201546	0.382986	0.320195	0.349679	-0.155001	0.737089	0.57152	-0.208854	0.486743	0.43569	0.187241	0.3874	0.444348	0.165642	0.749451	0.400304	0.776562	-0.385736	-0.47134	-0.0685825	0.110655	0.378593	0.12285	-0.127274	0.256123	-0.194847	-0.269733	-0.130894	-0.188299	-0.435858	-0.489236	-0.374464	-0.55441	-0.528808	-0.422165	-0.699096	-0.587895	-0.333391	-0.460837	-0.644244	-0.680327	-0.662435	-0.625708	-0.651354	-0.518681	-0.119384	-0.333421	-0.438642	-0.431658	-0.410367	-0.128343	-0.599796	-0.0377933	-0.042775	-0.512265	-0.105683	-0.143429	-0.185563	0.121477	-0.280003	0.0233215	-0.155541
120	141	85	146	Free.Cholesterol.in.Very.Large.HDL	Very large HDL	HDL	23556	Free Cholesterol in Very Large HDL	mmol/l	Very large HDL	XL_HDL_FC	XL-HDL-FC	0.00759774	0.341398	0.0702924	-0.0809243	-0.0065427	0.0193494	0.0283585	-0.0510378	-0.159591	-0.389774	-0.201409	-0.334388	-0.455787	-0.447363	-0.121654	0.276661	0.144816	0.635836	-0.359135	-0.0994838	-0.151203	-0.185894	-0.182519	-0.0813253	-0.358099	-0.048688	-0.190122	-0.028744	-0.0636081	-0.0462697	-0.29214	-0.108513	0.0158538	-0.290415	-0.275613	0.0636372	0.0244957	-0.0524031	-0.0516889	7	8	7	12	13	13	13	10	14	12	12	8	13	16	9	19	9	.	7	10	12	9	13	13	HDL	0	0	0	0	0	0	0	0	0	0	0	0	0	0	0	0	0	0	0	0	0	0	0	0	0	0	0	0	0	0	0	0	0	0	0	0	1	0	0	0	0	1	0	0	0	1	1	0	0	0	0	0	0	0	0	0	0	0	0	0	0	0	0	0	0	0	0	0	0	0	0	0	0	0	0	0	0	0	0	1	1	0	0	0	0	0	0	0	0	0	0	0	0	0	0	0	0	0	0	0	1	1	0	1	0	0	0	0	0	0	0	0	0	0	0	0	0	0	0	0	0	0	0	0	0	0	0	0	0	0	0	0	0	0	0	0	1	1	0	0	1	HDL	1	0.949299	-0.187062	-0.489453	0.602151	-0.578262	-0.112652	-0.268079	-0.0280252	-0.220785	0.2916	0.14558	0.190308	-0.290096	0.311249	0.331712	-0.00392781	-0.32259	0.28767	0.302927	0.00828203	-0.0973089	-0.00160361	-0.104909	0.0181003	0.26865	0.49872	0.067826	0.238546	0.0503263	-0.474842	0.0526881	-0.15954	0.799964	0.702418	0.392388	0.15654	0.068678	0.557645	0.501343	0.325027	0.43413	0.169302	0.476798	0.30395	0.599504	0.627577	0.595893	0.660008	0.367866	0.542713	0.466054	0.570761	0.763598	0.602392	0.760551	-0.0887066	-0.179767	0.442252	0.421471	0.861738	0.51197	0.522001	-0.157116	0.213852	0.120214	-0.0890734	-0.0903071	0.181128	0.467773	0.105528	-0.112805	0.303328	0.386493	0.356888	0.624049	0.509951	0.369084	-0.359306	0.308869	0.457718	0.47671	0.335582	-0.142249	0.795065	0.57047	-0.23355	0.547372	0.517545	0.314342	0.480191	0.548787	0.0889051	0.912692	0.514377	0.733541	-0.603264	-0.507175	-0.176987	0.016734	0.187053	0.0397225	-0.285132	0.285295	-0.211141	-0.374686	-0.154111	-0.377498	-0.677127	-0.760487	-0.456509	-0.555339	-0.561482	-0.407849	-0.718635	-0.612056	-0.384714	-0.493246	-0.609584	-0.642895	-0.626329	-0.604086	-0.575546	-0.442672	0.0203533	-0.320357	-0.613973	-0.565919	-0.620341	-0.343776	-0.616905	-0.125825	-0.152722	-0.787717	-0.275176	-0.42019	-0.407213	-0.139332	-0.58489	-0.228234	-0.279374
74	148	86	153	Free.Cholesterol.in.Large.HDL	Large HDL	HDL	23563	Free Cholesterol in Large HDL	mmol/l	Large HDL	L_HDL_FC	L-HDL-FC	0.0262419	0.439292	0.0551767	-0.0799253	-0.0444092	0.0290995	0.0396456	-0.0577629	-0.141595	-0.461782	-0.289058	-0.361959	-0.523845	-0.507555	-0.0928475	0.216584	0.00455437	0.854646	-0.392824	-0.0819838	-0.152675	-0.243767	-0.238819	-0.0738582	-0.395763	-0.0590221	-0.223731	-0.0517963	-0.0221589	-0.0789678	-0.381165	-0.115125	0.0465943	-0.359297	-0.342961	0.109681	0.0595263	-0.0583086	-0.0455259	.	.	.	.	.	.	.	.	.	.	.	.	.	.	.	.	.	.	.	.	.	.	.	.	HDL	0	0	0	0	0	0	0	0	0	0	0	0	1	0	0	0	0	0	0	0	0	0	0	0	0	0	0	0	0	0	0	0	0	0	0	0	0	0	0	0	0	0	0	0	0	0	0	0	0	0	0	0	0	0	0	0	0	0	0	0	0	0	0	0	0	0	0	0	0	1	1	0	0	0	0	0	0	0	0	0	0	0	0	0	0	0	0	0	1	0	0	0	0	0	0	0	0	0	0	0	0	0	0	0	0	0	0	0	0	0	0	0	0	0	0	0	0	0	0	0	0	0	0	0	0	0	0	0	0	0	0	0	0	0	0	0	1	1	1	0	0	HDL	0.781616	0.90404	-0.11098	-0.384461	0.621853	-0.479009	-0.19046	-0.176156	-0.033424	-0.127698	0.0352239	0.0934388	0.249835	-0.317685	0.253918	0.334434	-0.027905	-0.0381323	0.221213	0.332667	0.118885	-0.0249315	-0.0090695	-0.0919087	0.0902722	0.179622	0.566655	0.0960614	0.144581	0.437085	0.0540608	0.4366	0.383843	0.93944	0.885171	0.756238	0.568913	0.593294	0.90627	0.834305	0.68813	0.888921	0.618051	0.869724	0.741211	0.966081	0.902794	0.926258	0.906013	0.743084	0.954074	0.850152	0.913647	0.891249	0.94592	0.984409	-0.0999366	-0.0931839	0.335664	0.392556	0.465079	0.347966	0.460825	-0.134259	0.0605683	-0.251215	-0.18931	-0.220888	-0.0931325	0.274569	0.256315	0.190268	0.417157	0.479262	0.435988	0.673289	0.588273	0.642797	-0.715107	-0.291105	0.0714889	0.168355	0.088314	-0.133246	0.39622	0.346642	-0.23941	0.204068	0.162185	-0.0479355	0.108776	0.154545	0.154713	0.335004	0.16799	0.527492	-0.465608	-0.58139	-0.231221	-0.0809782	0.101956	-0.110922	-0.404107	-0.0322657	-0.341983	-0.355803	-0.312586	-0.348399	-0.465675	-0.490296	-0.507834	-0.651875	-0.685957	-0.607115	-0.823731	-0.724856	-0.59386	-0.701201	-0.847898	-0.888146	-0.871024	-0.858478	-0.882443	-0.765565	-0.547818	-0.647288	-0.320488	-0.290648	-0.438081	-0.284363	-0.44105	-0.106742	-0.143476	-0.288251	-0.197562	-0.0240886	-0.148192	0.186037	-0.253104	0.0470815	-0.137801
78	150	87	148	Concentration.of.Large.HDL.Particles	Large HDL	HDL	23558	Concentration of Large HDL Particles	mmol/l	Large HDL	L_HDL_P	L-HDL-P	0.0276078	0.43509	0.0535524	-0.0810166	-0.0482033	0.031556	0.0394995	-0.0587262	-0.138036	-0.46681	-0.286758	-0.369259	-0.523363	-0.511443	-0.0885569	0.210291	-0.00890219	0.873061	-0.397004	-0.0831047	-0.154334	-0.240329	-0.238323	-0.0749211	-0.393294	-0.0613741	-0.227543	-0.056053	-0.00391493	-0.0891386	-0.376973	-0.121106	0.0451384	-0.353888	-0.337294	0.111655	0.0610002	-0.0587432	-0.0446168	.	.	.	.	.	.	.	.	.	.	.	.	.	.	.	.	.	.	.	.	.	.	.	.	HDL	0	0	0	0	0	0	0	0	0	0	0	0	1	1	0	0	0	0	0	0	0	0	0	0	0	0	0	0	0	0	1	0	0	0	0	0	0	0	0	0	0	0	0	0	0	0	0	0	0	0	0	0	0	0	0	0	0	0	0	0	0	0	0	0	0	0	0	0	0	1	1	0	0	0	0	0	0	0	0	0	0	0	0	0	1	1	1	1	1	0	0	0	0	0	0	0	0	0	0	0	0	0	0	0	0	0	0	0	0	0	0	0	0	0	0	0	0	0	0	0	0	0	0	0	0	0	0	0	0	0	0	0	0	0	0	0	1	0	1	0	0	HDL	0.720285	0.85581	-0.111032	-0.350496	0.598182	-0.463829	-0.173842	-0.123775	-0.0205476	-0.0472977	0.00263591	0.0882403	0.22847	-0.317819	0.233447	0.31567	-0.030742	0.0207751	0.141758	0.34518	0.145362	0.0132281	0.00582261	-0.0878892	0.0907749	0.130403	0.567744	0.0800414	0.120758	0.494982	0.0953674	0.428054	0.424664	0.898118	0.848015	0.801775	0.608861	0.668331	0.97305	0.85672	0.768909	0.947958	0.727464	0.847377	0.731087	0.987477	0.934444	0.951591	0.95911	0.803118	1	0.930027	0.959708	0.954477	0.98627	0.993183	-0.0697976	-0.104538	0.316621	0.398007	0.436086	0.387607	0.483319	-0.136182	0.0231849	-0.223985	-0.173384	-0.192041	-0.0806811	0.268612	0.26893	0.263258	0.445085	0.460833	0.425018	0.65674	0.699241	0.66774	-0.734391	-0.327471	0.0457025	0.0705924	0.125034	-0.172852	0.345604	0.300464	-0.191195	0.175207	0.13979	-0.0620432	0.0678772	0.117133	0.180274	0.2708	0.117163	0.50402	-0.382277	-0.579452	-0.244754	-0.115257	0.112059	-0.130086	-0.348872	-0.0744766	-0.388763	-0.379899	-0.308063	-0.304754	-0.405958	-0.407837	-0.515085	-0.668886	-0.712244	-0.633519	-0.835325	-0.708837	-0.575843	-0.686385	-0.854927	-0.89314	-0.896646	-0.868713	-0.920882	-0.8085	-0.616141	-0.668777	-0.245556	-0.276039	-0.393879	-0.215907	-0.443628	-0.0808316	-0.11438	-0.177815	-0.167879	0.0258747	-0.105162	0.218134	-0.196331	0.0877319	-0.120735
75	151	88	150	Phospholipids.in.Large.HDL	Large HDL	HDL	23560	Phospholipids in Large HDL	mmol/l	Large HDL	L_HDL_PL	L-HDL-PL	0.0376788	0.44771	0.0436759	-0.0715554	-0.0516228	0.0290795	0.0411628	-0.0553647	-0.121063	-0.453644	-0.303109	-0.342638	-0.511661	-0.49136	-0.0762832	0.159068	-0.0669565	0.860543	-0.367769	-0.0668941	-0.139278	-0.249842	-0.238368	-0.0648352	-0.385156	-0.0548147	-0.219054	-0.0504386	-0.021308	-0.0754669	-0.393383	-0.0991505	0.0537162	-0.365006	-0.34961	0.120279	0.0697555	-0.0556281	-0.038258	.	.	.	.	.	.	.	.	.	.	.	.	.	.	.	.	.	.	.	.	.	.	.	.	HDL	0	0	0	0	0	0	0	0	0	0	0	0	1	0	0	0	0	0	0	0	0	0	0	0	0	0	0	0	0	0	1	0	0	0	0	0	0	0	0	0	0	0	0	0	1	0	0	0	0	0	0	0	0	0	0	0	0	0	0	0	0	0	0	0	0	0	0	0	0	1	1	0	0	0	0	0	0	0	0	0	0	0	0	0	0	0	0	0	0	0	0	0	0	0	0	0	0	0	0	0	0	0	0	0	0	0	0	0	0	0	0	0	0	0	0	0	0	0	0	0	0	0	0	0	0	0	0	0	0	0	0	0	0	0	0	0	0	0	0	0	0	HDL	0.66452	0.843533	-0.0781639	-0.287919	0.609404	-0.411967	-0.21787	-0.163907	-0.0419262	-0.100889	-0.072639	0.0602389	0.265133	-0.318381	0.226208	0.31814	-0.0338809	0.00737342	0.235324	0.318911	0.135164	0.00284896	-0.0203138	-0.0815405	0.0940523	0.0802352	0.556357	0.137652	0.130652	0.485384	0.239505	0.552894	0.551093	0.946905	0.884892	0.826255	0.657424	0.663638	0.947008	0.886429	0.712953	0.885048	0.697993	0.882289	0.85465	0.993359	0.941868	0.957537	0.893716	0.866337	0.946009	0.83748	0.921313	0.896684	0.96588	0.994779	-0.155162	-0.124776	0.233588	0.318773	0.268089	0.217858	0.374721	-0.14439	-0.0417147	-0.387876	-0.248479	-0.316892	-0.201985	0.160449	0.206205	0.220619	0.381224	0.481955	0.401999	0.634749	0.582263	0.666431	-0.808983	-0.532814	-0.108342	0.0151612	-0.0483806	-0.193636	0.157846	0.195925	-0.264597	0.0391601	-0.00686337	-0.199443	-0.0584323	-0.0203152	0.117209	0.0804242	0.0114283	0.359289	-0.429328	-0.591247	-0.240204	-0.168038	-0.017628	-0.2016	-0.473163	-0.137091	-0.352723	-0.324686	-0.334534	-0.321305	-0.384736	-0.383748	-0.48993	-0.637319	-0.707064	-0.639007	-0.802182	-0.692114	-0.610021	-0.70049	-0.841389	-0.902527	-0.866254	-0.889309	-0.934598	-0.808154	-0.663693	-0.697837	-0.206661	-0.152717	-0.392543	-0.241388	-0.357607	-0.0979951	-0.152433	-0.162063	-0.188653	0.0762586	-0.0743123	0.268385	-0.159218	0.111032	-0.056307
77	149	89	149	Total.Lipids.in.Large.HDL	Large HDL	HDL	23559	Total Lipids in Large HDL	mmol/l	Large HDL	L_HDL_L	L-HDL-L	0.0300641	0.453478	0.0501292	-0.0808579	-0.0493596	0.0311296	0.0419563	-0.0587193	-0.139271	-0.472542	-0.302542	-0.364609	-0.532442	-0.514645	-0.0889456	0.183237	-0.0353685	0.865416	-0.402373	-0.0827446	-0.155561	-0.253111	-0.246905	-0.0745577	-0.403122	-0.0657095	-0.235895	-0.0555397	-0.0191912	-0.0832653	-0.394685	-0.113137	0.0519862	-0.370819	-0.353773	0.115212	0.0630455	-0.0605243	-0.0431651	.	.	.	.	.	.	.	.	.	.	.	.	.	.	.	.	.	.	.	.	.	.	.	.	HDL	0	0	0	0	0	0	0	0	0	0	0	0	1	1	0	0	0	0	0	0	0	0	0	0	0	0	0	0	0	0	1	0	0	0	0	0	0	0	0	0	0	0	0	0	1	0	0	0	0	0	0	0	0	0	0	0	0	0	0	0	0	0	0	0	0	0	0	0	0	1	1	0	0	0	0	0	0	0	0	0	0	0	0	0	1	1	1	0	1	0	0	0	0	0	0	0	0	0	0	0	0	0	0	0	0	0	0	0	0	0	0	0	0	0	0	0	0	0	0	0	0	0	0	0	0	0	0	0	0	0	0	0	0	0	0	0	0	0	1	0	0	HDL	0.711477	0.862478	-0.105164	-0.343494	0.6172	-0.452084	-0.19834	-0.15516	-0.0401726	-0.0896667	-0.0251657	0.0720601	0.249725	-0.31886	0.230602	0.318736	-0.0322422	-0.0014441	0.190479	0.330072	0.13939	-0.00115614	-0.0103866	-0.0872102	0.0910036	0.125149	0.55728	0.0985404	0.129034	0.479739	0.159597	0.48647	0.470602	0.925947	0.870812	0.803064	0.616876	0.65454	0.953774	0.860881	0.729697	0.910448	0.706969	0.877525	0.797945	0.98739	0.94167	0.952944	0.929422	0.822665	0.970208	0.88307	0.937479	0.916331	0.973625	1	-0.117956	-0.122534	0.271227	0.345467	0.357342	0.293331	0.426131	-0.15363	-0.0116352	-0.316248	-0.223415	-0.262687	-0.153983	0.203312	0.230838	0.225134	0.412368	0.463531	0.408725	0.643394	0.621563	0.659935	-0.776742	-0.424524	-0.0279751	0.0538702	0.0344842	-0.180128	0.259069	0.252385	-0.239126	0.10999	0.0724552	-0.128092	0.00898751	0.052631	0.143253	0.192586	0.0746066	0.433824	-0.431027	-0.608438	-0.260522	-0.152389	0.0348656	-0.173413	-0.422502	-0.107675	-0.380529	-0.363096	-0.331077	-0.334372	-0.419463	-0.427158	-0.520155	-0.664001	-0.723838	-0.644307	-0.838509	-0.721258	-0.608244	-0.708787	-0.865221	-0.909387	-0.894902	-0.890791	-0.932513	-0.816853	-0.646184	-0.697765	-0.244473	-0.231405	-0.410044	-0.253599	-0.407018	-0.101087	-0.147306	-0.18958	-0.192703	0.0344404	-0.106135	0.212704	-0.204568	0.0776751	-0.108333
156	147	90	152	Cholesteryl.Esters.in.Large.HDL	Large HDL	HDL	23562	Cholesteryl Esters in Large HDL	mmol/l	Large HDL	L_HDL_CE	L-HDL-CE	0.00830428	0.435693	0.0606798	-0.0912686	-0.0481959	0.0345463	0.0407005	-0.0605271	-0.146858	-0.4841	-0.283012	-0.39102	-0.546387	-0.535372	-0.109193	0.167188	-0.0393006	0.872043	-0.495973	-0.0988139	-0.170668	-0.243204	-0.256263	-0.0894666	-0.416243	-0.0810419	-0.255291	-0.0693373	-0.00499228	-0.0966593	-0.380079	-0.13795	0.0400155	-0.363233	-0.343044	0.107052	0.0518169	-0.0693113	-0.0455796	.	.	.	.	.	.	.	.	.	.	.	.	.	.	.	.	.	.	.	.	.	.	.	.	HDL	0	0	1	0	1	0	0	0	0	0	1	1	1	1	0	0	0	0	0	0	0	1	0	0	0	0	0	0	0	0	1	0	0	0	0	1	0	0	0	0	0	0	0	0	0	1	0	1	0	0	0	0	0	1	0	0	0	0	0	0	1	1	0	0	0	0	0	0	0	0	0	0	0	0	0	0	0	0	0	0	0	0	0	0	1	1	1	1	1	0	1	0	0	0	0	0	0	0	0	0	0	1	0	0	0	0	0	1	1	0	0	0	0	0	0	0	0	0	0	0	0	0	0	0	0	0	0	0	0	0	0	0	0	0	0	0	1	0	1	0	0	HDL	0.741267	0.797506	-0.192852	-0.442407	0.635548	-0.513216	-0.183433	-0.15071	-0.0624758	-0.10709	0.0221704	0.0722911	0.224236	-0.362576	0.234835	0.31688	-0.0309772	-0.0232634	0.0855277	0.337439	0.138815	-0.0171014	-0.00929677	-0.109017	0.084557	0.153405	0.459687	-0.0253732	0.067967	0.47798	0.089669	0.374003	0.329911	0.854863	0.820473	0.70241	0.515908	0.614362	0.927703	0.810283	0.74475	0.93674	0.752283	0.907675	0.745373	1	1	0.926803	1	0.714501	0.97533	0.961606	0.970962	0.878988	1	0.995775	-0.106422	-0.162723	0.23107	0.294142	0.41756	0.352139	0.444431	-0.202635	-0.0207562	-0.283778	-0.250854	-0.230984	-0.1499	0.158577	0.21355	0.181613	0.4529	0.351604	0.318332	0.566477	0.5992	0.566002	-0.755154	-0.305721	0.0592201	0.11023	0.15315	-0.145268	0.364786	0.292683	-0.215173	0.155784	0.134549	-0.0452954	0.0557378	0.121307	0.178984	0.266234	0.112767	0.467587	-0.449017	-0.649756	-0.390727	-0.198838	0.0433241	-0.191304	-0.403187	-0.160204	-0.512833	-0.479493	-0.400157	-0.441096	-0.501313	-0.550247	-0.65385	-0.74282	-0.79604	-0.752823	-0.931517	-0.82099	-0.676407	-0.786368	-0.949117	-0.966772	-0.980858	-0.954433	-0.968466	-0.896934	-0.690845	-0.775352	-0.283528	-0.355026	-0.439345	-0.337592	-0.495904	-0.132311	-0.172826	-0.195676	-0.223974	-0.0602494	-0.182169	0.0632083	-0.330649	-0.0540099	-0.265301
157	146	91	151	Cholesterol.in.Large.HDL	Large HDL	HDL	23561	Cholesterol in Large HDL	mmol/l	Large HDL	L_HDL_C	L-HDL-C	0.0122387	0.441006	0.0595965	-0.0897721	-0.0474666	0.03358	0.0409718	-0.0604535	-0.148778	-0.482967	-0.287583	-0.386724	-0.54573	-0.532949	-0.106491	0.180208	-0.0271083	0.869597	-0.476541	-0.0970878	-0.169104	-0.246263	-0.254917	-0.087075	-0.415431	-0.0780295	-0.251508	-0.0658405	-0.0103897	-0.0929255	-0.383558	-0.133341	0.0427809	-0.365842	-0.346274	0.107861	0.0533213	-0.0676239	-0.0461901	.	.	.	.	.	.	.	.	.	.	.	.	.	.	.	.	.	.	.	.	.	.	.	.	HDL	0	0	1	0	1	0	0	0	0	0	1	1	1	0	0	0	0	0	0	0	0	1	0	0	0	0	0	0	0	0	1	0	0	0	0	0	0	0	0	0	0	0	0	0	0	1	0	1	0	0	0	0	0	1	0	0	0	0	0	0	1	1	0	0	0	0	0	0	0	0	0	0	0	0	0	0	0	0	0	0	0	0	0	0	1	1	1	1	1	0	0	0	0	0	0	0	0	0	0	0	0	1	0	0	0	0	0	1	0	0	0	0	0	0	0	0	0	0	0	0	0	0	0	0	0	0	0	0	0	0	0	0	0	0	0	0	0	0	1	0	0	HDL	0.753071	0.825208	-0.174053	-0.430862	0.634997	-0.506097	-0.185731	-0.156702	-0.0557193	-0.113082	0.0265253	0.0774175	0.231624	-0.352186	0.239857	0.321756	-0.0304791	-0.0255799	0.11781	0.337386	0.133653	-0.0194871	-0.0100473	-0.104883	0.0857215	0.161477	0.486012	0.00151543	0.084966	0.470882	0.082034	0.389796	0.342917	0.876739	0.839372	0.718197	0.528894	0.613904	0.926331	0.818089	0.734364	0.927835	0.723042	0.903895	0.745451	0.996098	0.977986	0.93043	0.981419	0.722813	0.974153	0.94158	0.960613	0.884191	0.990651	0.995697	-0.10465	-0.145443	0.256515	0.317217	0.42826	0.351674	0.450005	-0.187164	-0.00199555	-0.276983	-0.238494	-0.229075	-0.136838	0.187123	0.225814	0.184466	0.446929	0.383998	0.348364	0.593619	0.597182	0.586741	-0.747448	-0.301962	0.0629728	0.125188	0.138546	-0.140812	0.372977	0.306616	-0.222302	0.167657	0.141336	-0.0458284	0.0684412	0.129023	0.174477	0.284446	0.126147	0.48431	-0.454477	-0.635696	-0.353915	-0.169796	0.0572178	-0.172359	-0.404248	-0.130347	-0.474143	-0.451421	-0.381569	-0.420302	-0.494049	-0.537497	-0.620405	-0.723232	-0.771505	-0.719301	-0.910791	-0.801092	-0.659359	-0.769641	-0.92814	-0.950733	-0.958302	-0.9334	-0.951111	-0.868125	-0.66014	-0.749706	-0.292027	-0.341907	-0.438021	-0.32768	-0.4829	-0.126859	-0.166346	-0.218252	-0.217747	-0.0507646	-0.174213	0.0924078	-0.31257	-0.0301153	-0.234948
76	62	92	34	Average.Diameter.for.HDL.Particles	Lipoprotein particle sizes	HDL	23433	Average Diameter for HDL Particles	nm	Lipoprotein particle sizes	HDL_size	HDL size	0.0161795	0.280451	0.0343711	-0.0501737	-0.0195469	0.0175791	0.0247455	-0.0336367	-0.0779584	-0.294599	-0.176286	-0.234076	-0.339071	-0.32631	-0.0737656	0.063414	-0.0687051	0.502443	-0.241684	-0.0504606	-0.094493	-0.14969	-0.143771	-0.0466768	-0.262641	-0.0386382	-0.149522	-0.0240479	-0.0425441	-0.0414301	-0.254085	-0.0645716	0.0238231	-0.243569	-0.232071	0.0671739	0.0340278	-0.0408817	-0.0234406	.	.	.	.	.	.	.	.	.	.	.	.	.	.	.	.	.	.	.	.	.	.	.	.	HDL	0	0	0	0	0	0	0	0	0	0	0	0	1	0	0	0	0	0	0	0	0	0	0	0	0	0	0	0	0	0	1	0	0	0	0	0	0	0	0	0	0	0	0	0	0	1	0	0	0	0	0	0	0	0	0	0	0	0	0	0	0	0	0	0	0	0	0	0	1	1	1	0	0	0	1	0	0	0	0	0	0	0	0	0	1	0	0	0	1	0	0	0	0	0	0	0	0	0	0	0	0	0	0	0	0	0	0	0	0	0	0	0	0	0	0	0	0	0	0	0	0	0	0	0	0	0	0	0	0	0	0	0	0	0	0	0	0	0	1	0	1	HDL	0.870118	1	-0.0816452	-0.372059	0.670204	-0.489914	-0.228168	-0.210239	-0.0835154	-0.152615	-0.013186	0.0531146	0.253754	-0.226323	0.216957	0.306513	-0.0249168	-0.0767535	0.178595	0.321365	0.0617806	-0.0493954	-0.0139061	-0.099247	0.0706247	0.232663	0.632791	0.138599	0.183535	0.293269	-0.036383	0.350381	0.411742	0.839569	0.725025	0.748431	0.512546	0.529447	0.888242	0.7774	0.573912	0.80364	0.577244	0.760233	0.718204	0.984143	0.892752	0.87155	0.866773	0.843353	0.919684	0.740499	0.84376	0.91038	0.924007	0.983174	-0.244019	-0.279141	0.267005	0.296501	0.394358	0.210938	0.350091	-0.2381	-0.0208945	-0.287905	-0.286626	-0.294036	-0.149714	0.195179	0.14325	0.0567588	0.29323	0.478264	0.429609	0.641895	0.572828	0.618073	-0.85945	-0.349288	-0.0681405	-0.0299047	-0.066419	-0.340528	0.270255	0.213712	-0.401835	0.0975297	0.0496159	-0.155454	-0.0147713	0.0199673	0.0676876	0.310404	0.0991072	0.490825	-0.603602	-0.685488	-0.283768	-0.231079	0.0290349	-0.202155	-0.347979	0.0418706	-0.321652	-0.34087	-0.292068	-0.300446	-0.455228	-0.457064	-0.496168	-0.665775	-0.735293	-0.576427	-0.871622	-0.699489	-0.498427	-0.594884	-0.862169	-0.865279	-0.81033	-0.801491	-0.897558	-0.803344	-0.544287	-0.648183	-0.22286	-0.186063	-0.403291	-0.192308	-0.335344	-0.0608228	-0.110661	-0.337126	-0.26403	-0.0822564	-0.214701	0.104654	-0.318345	0.055398	-0.133168
62	31	93	27	Total.Lipids.in.HDL	Total lipids	HDL	23426	Total Lipids in HDL	mmol/l	Total lipids	HDL_L	HDL-L	0.0530521	0.423767	0.0170947	-0.0455718	-0.0756962	0.0315837	0.0386658	-0.0496354	-0.127398	-0.38909	-0.309602	-0.261586	-0.424348	-0.401826	0.00605093	0.299767	0.0667454	0.846281	-0.194221	-0.0497523	-0.12124	-0.253552	-0.225847	-0.0453284	-0.29719	-0.0332443	-0.15974	-0.0394784	0.0528393	-0.0826666	-0.346236	-0.0732667	0.0913269	-0.300692	-0.293556	0.128895	0.0903564	-0.0293566	-0.0395093	.	.	.	.	.	.	.	.	.	.	.	.	.	.	.	.	.	.	.	.	.	.	.	.	HDL	0	1	0	0	0	0	0	0	0	0	0	0	0	1	1	0	0	0	0	0	0	0	0	0	1	1	1	1	1	0	0	0	0	0	0	0	0	0	0	0	0	0	0	1	1	0	0	0	0	0	0	0	0	0	0	0	0	0	0	0	0	0	0	0	0	0	0	0	0	0	0	0	0	0	0	0	0	0	0	0	0	0	0	0	0	0	0	0	0	0	0	0	0	0	0	0	0	0	0	0	0	0	0	0	0	0	0	0	0	0	0	0	0	0	0	0	0	0	0	0	0	0	0	0	0	0	0	0	0	0	0	0	0	0	0	0	0	0	0	0	0	HDL	0.265756	0.597126	0.0150498	-0.0589963	0.375468	-0.19252	-0.134332	-0.0276988	0.0445694	0.0929531	-0.198807	0.0776182	0.199688	-0.267775	0.160773	0.241959	-0.0399016	0.188387	0.21349	0.281407	0.266233	0.153679	0.02877	-0.0300465	0.128141	-0.318444	0.466183	0.200869	0.0522304	0.764659	0.584376	0.791571	0.761645	0.967579	0.955864	0.971475	0.88896	0.927341	1	0.988344	0.888126	0.963542	0.871732	0.861024	0.927232	0.829906	0.785061	0.955244	0.80449	0.943574	0.905872	0.835072	0.898088	0.854043	0.877396	0.938338	0.0459252	0.143784	0.268588	0.426919	0.153646	0.262877	0.418763	0.114433	-0.00145873	-0.288138	-0.000367849	-0.172885	-0.155843	0.13683	0.373847	0.599193	0.525301	0.544338	0.414774	0.576086	0.696848	0.766536	-0.591107	-0.719284	-0.15266	-0.0846428	0.0565682	-0.0445565	-0.0560898	0.1462	0.0527335	0.0195867	-0.0259289	-0.224898	-0.0782807	-0.0608346	0.227464	-0.259902	-0.0673886	0.191456	-0.024961	-0.309876	-0.00134809	-0.0275861	0.073385	-0.0773076	-0.429558	-0.2557	-0.187666	-0.182191	-0.223699	-0.147376	-0.121459	0.003034	-0.311885	-0.463966	-0.521491	-0.518087	-0.442857	-0.499414	-0.556133	-0.650492	-0.647648	-0.768001	-0.760974	-0.839358	-0.87367	-0.629873	-0.757157	-0.585811	-0.0458104	0.00537141	-0.259989	-0.0720434	-0.230693	-0.00728265	-0.0412931	0.275251	-0.0097863	0.386656	0.212316	0.634947	0.234034	0.358521	0.205658
63	50	94	15	Phospholipids.in.HDL	Phospholipids	HDL	23414	Phospholipids in HDL	mmol/l	Phospholipids	HDL_PL	HDL-PL	0.0627591	0.411534	0.00769213	-0.0327312	-0.0744657	0.0272742	0.037151	-0.0447575	-0.107179	-0.356733	-0.30602	-0.226164	-0.389469	-0.362822	0.0221414	0.272785	0.0374767	0.809211	-0.126764	-0.0311172	-0.100897	-0.245785	-0.207466	-0.0313813	-0.270814	-0.0193849	-0.135749	-0.0279198	0.0433288	-0.0684187	-0.339092	-0.0492847	0.0940988	-0.289051	-0.284776	0.131155	0.0965611	-0.020895	-0.0331894	.	.	.	.	.	.	.	.	.	.	.	.	.	.	.	.	.	.	.	.	.	.	.	.	HDL	0	1	0	0	0	0	0	0	0	0	0	0	0	0	1	0	0	0	0	0	0	0	0	0	1	1	1	1	1	0	0	0	0	0	0	0	0	0	0	0	0	0	0	0	1	0	0	0	0	0	0	0	0	0	0	0	0	0	0	0	0	0	0	0	0	0	0	0	0	0	0	0	0	0	0	0	0	0	0	0	0	0	0	0	0	0	0	0	0	0	0	0	0	0	0	0	0	1	0	0	0	0	0	0	0	0	0	0	0	0	0	0	0	0	0	0	0	0	0	0	0	0	0	0	0	0	0	0	0	0	0	0	0	0	0	0	1	0	0	0	0	HDL	0.230532	0.599259	0.0627259	-0.00159255	0.373155	-0.156814	-0.157458	-0.0399606	0.0424519	0.0812611	-0.236114	0.0666193	0.212157	-0.235203	0.145719	0.230829	-0.0397296	0.179716	0.246215	0.247653	0.25965	0.161245	0.0235905	-0.0212431	0.137616	-0.320873	0.47345	0.256773	0.0664927	0.742477	0.636174	0.852822	0.858294	0.972568	0.947192	1	0.942452	0.926348	0.96644	1	0.831089	0.913743	0.81744	0.823255	0.967307	0.812855	0.735911	0.923889	0.722921	1	0.867056	0.725928	0.822799	0.772644	0.824559	0.920985	-0.00198731	0.132496	0.239346	0.388412	0.0839647	0.177225	0.348398	0.14196	-0.0014609	-0.337352	0.00498696	-0.187779	-0.20665	0.116417	0.365813	0.58128	0.47172	0.576446	0.436547	0.568201	0.622557	0.793503	-0.601054	-0.814051	-0.235793	-0.144601	-0.0638489	-0.0897654	-0.169111	0.087998	0.0237188	-0.0433851	-0.0908152	-0.290019	-0.136669	-0.128235	0.206791	-0.342676	-0.109801	0.134527	-0.021187	-0.271314	0.0481992	-0.0213166	0.0555393	-0.0729386	-0.431284	-0.234983	-0.098157	-0.0996859	-0.190956	-0.0983963	-0.0722264	0.0710589	-0.244505	-0.398246	-0.469405	-0.481231	-0.376743	-0.43736	-0.510556	-0.597668	-0.602064	-0.715675	-0.693887	-0.796787	-0.847381	-0.597213	-0.746098	-0.54153	-0.000164298	0.128652	-0.217503	-0.0268009	-0.120109	0.0209271	-0.0185515	0.293618	-0.0105461	0.4314	0.24883	0.690916	0.283292	0.429533	0.282271
64	155	95	160	Free.Cholesterol.in.Medium.HDL	Medium HDL	HDL	23570	Free Cholesterol in Medium HDL	mmol/l	Medium HDL	M_HDL_FC	M-HDL-FC	0.0565771	0.395909	0.00921323	-0.0333267	-0.0799406	0.0306615	0.0356311	-0.0455169	-0.111759	-0.352993	-0.297182	-0.227531	-0.37962	-0.358321	0.0274808	0.296063	0.0674449	0.821813	-0.169103	-0.0369266	-0.105197	-0.240004	-0.212981	-0.0361024	-0.25795	-0.0231816	-0.135696	-0.0377098	0.0657666	-0.077582	-0.321156	-0.0641254	0.093885	-0.272052	-0.266405	0.129913	0.0940925	-0.0237553	-0.0356016	.	.	.	.	.	.	.	.	.	.	.	.	.	.	.	.	.	.	.	.	.	.	.	.	HDL	0	1	0	0	0	0	0	0	0	0	0	0	0	0	0	0	0	0	0	0	0	0	0	0	1	0	1	1	1	0	0	0	0	0	0	0	0	0	0	0	0	0	0	0	0	0	0	0	0	0	0	0	0	0	0	0	0	0	0	0	0	0	0	0	0	0	0	0	0	0	0	0	0	0	0	0	0	0	0	0	0	0	0	0	0	0	0	0	0	0	0	0	0	0	0	0	0	0	0	0	0	0	0	0	0	0	0	0	0	0	0	0	0	0	0	0	0	0	0	0	0	0	0	0	0	0	0	0	0	0	0	0	0	0	0	0	0	0	0	0	0	HDL	0.147383	0.506155	0.0153603	0.0115439	0.308874	-0.127639	-0.124533	-0.00953427	0.0568159	0.0972915	-0.220269	0.073165	0.192738	-0.284901	0.154728	0.234648	-0.0411996	0.235498	0.254982	0.264998	0.280467	0.179384	0.0239455	-0.0214067	0.12845	-0.378716	0.418769	0.20105	0.00915373	0.818744	0.694337	0.838488	0.790907	0.96038	0.981148	0.947867	0.895268	0.946336	0.962529	0.972779	0.907721	0.952636	0.88113	0.864158	0.939937	0.77893	0.763755	0.937159	0.749654	0.899513	0.857625	0.82959	0.892024	0.812521	0.841061	0.877962	0.0812313	0.206023	0.238331	0.407532	0.0484377	0.239784	0.379806	0.155743	-0.0227431	-0.326419	0.0163268	-0.184875	-0.179215	0.108684	0.370314	0.638515	0.537676	0.515443	0.380414	0.540263	0.650985	0.73235	-0.545537	-0.775952	-0.178264	-0.0666463	0.0554495	0.0351493	-0.126173	0.123301	0.0992092	-0.0276266	-0.0705924	-0.246822	-0.11018	-0.0933553	0.229543	-0.382089	-0.121382	0.120141	0.0451889	-0.240018	0.0201055	-0.00337039	0.0292381	-0.0879725	-0.473593	-0.32337	-0.192832	-0.169623	-0.238672	-0.143683	-0.067983	0.0613855	-0.278527	-0.413248	-0.458633	-0.506373	-0.377198	-0.453485	-0.566718	-0.652805	-0.580915	-0.724698	-0.721403	-0.808844	-0.819924	-0.572337	-0.775772	-0.581336	-0.0123	0.0475498	-0.233187	-0.0761034	-0.210641	-0.0309702	-0.0594068	0.36489	0.0207447	0.444362	0.260228	0.702171	0.306322	0.365012	0.235537
61	167	96	40	Apolipoprotein.A1	Apolipoproteins	OTHER	23440	Apolipoprotein A1	g/l	Apolipoproteins	ApoA1	ApoA1	0.0566514	0.387705	0.00587553	-0.0330661	-0.0819627	0.0323318	0.0345004	-0.0454501	-0.118809	-0.345498	-0.291823	-0.221602	-0.36851	-0.348761	0.037727	0.326391	0.099807	0.810485	-0.136908	-0.0405458	-0.108567	-0.237611	-0.207896	-0.0379462	-0.246919	-0.0234633	-0.130875	-0.0372846	0.0842476	-0.0868912	-0.306323	-0.0638721	0.0969168	-0.256087	-0.251695	0.127463	0.0941978	-0.0196993	-0.0370116	.	.	.	.	.	.	.	.	.	.	.	.	.	.	.	.	.	.	.	.	.	.	.	.	OTHER	0	1	0	0	0	0	0	0	0	0	0	0	0	0	0	0	0	0	0	0	0	0	0	0	1	1	1	1	1	0	0	0	0	0	0	0	0	0	0	0	0	0	0	1	1	0	0	0	0	0	0	0	0	0	0	0	0	0	0	0	0	0	0	0	0	0	0	0	0	0	0	0	0	0	0	0	0	0	0	0	0	0	0	0	0	0	0	0	0	0	0	0	0	0	0	0	0	0	0	0	0	0	0	0	0	0	0	0	0	0	0	0	0	0	0	0	0	0	0	0	0	0	0	0	0	0	0	0	0	0	0	0	0	0	0	0	0	0	0	0	0	OTHER	0.0669149	0.422376	0.0295474	0.0347776	0.267026	-0.104437	-0.0956523	0.0380285	0.0663912	0.175052	-0.235403	0.0825005	0.170346	-0.243883	0.125051	0.198517	-0.0431597	0.257354	0.194117	0.253269	0.307283	0.211935	0.043734	-0.0090407	0.135024	-0.486606	0.411819	0.20052	-0.000282862	0.832279	0.70222	0.841037	0.810888	0.926556	0.950265	0.976434	0.931926	0.966902	0.990156	0.981393	0.938968	0.924895	0.917482	0.811772	0.89844	0.724148	0.697155	0.921526	0.726177	0.911013	0.846831	0.815844	0.837231	0.810254	0.800862	0.85591	0.11782	0.217374	0.246112	0.435494	0.0731043	0.289337	0.414185	0.167852	-0.030552	-0.237558	0.0806015	-0.125703	-0.141858	0.141957	0.38447	0.724686	0.53597	0.515383	0.395822	0.536838	0.75044	0.760083	-0.471741	-0.76808	-0.167316	-0.124516	0.109269	-0.00613446	-0.157154	0.0928308	0.182832	-0.00451869	-0.0351775	-0.2305	-0.0980685	-0.0820087	0.249917	-0.380551	-0.116667	0.110562	0.151809	-0.212582	0.0707597	-0.0163483	0.0607172	-0.069274	-0.411947	-0.321775	-0.163836	-0.157362	-0.183827	-0.0758967	-0.0141021	0.149816	-0.249453	-0.378604	-0.43937	-0.493489	-0.331047	-0.399233	-0.516422	-0.60063	-0.539432	-0.681889	-0.693422	-0.784795	-0.813022	-0.551097	-0.771698	-0.530344	0.0212439	0.0565143	-0.221863	-0.0131951	-0.212538	0.0210372	-0.0117104	0.426748	0.0393178	0.475114	0.30314	0.740043	0.368293	0.426935	0.290361
67	42	97	23	Free.Cholesterol.in.HDL	Free cholesterol	HDL	23422	Free Cholesterol in HDL	mmol/l	Free cholesterol	HDL_FC	HDL-FC	0.051535	0.435848	0.0311137	-0.0552963	-0.0672892	0.0310116	0.0387991	-0.0545195	-0.148696	-0.416965	-0.309777	-0.295524	-0.45781	-0.438726	-0.0165384	0.365283	0.139248	0.872943	-0.238327	-0.06403	-0.134188	-0.255689	-0.230754	-0.0541394	-0.323328	-0.0354263	-0.170676	-0.0412457	0.0385096	-0.0808261	-0.353623	-0.0920239	0.0842951	-0.314694	-0.305228	0.123096	0.0817754	-0.0364195	-0.0484439	.	.	.	.	.	.	.	.	.	.	.	.	.	.	.	.	.	.	.	.	.	.	.	.	HDL	0	0	0	0	0	0	0	0	0	0	0	0	0	1	0	0	0	0	0	0	0	0	0	0	1	0	1	1	0	0	0	0	0	0	0	0	0	0	0	0	0	0	0	0	1	0	0	0	0	0	0	0	0	0	0	0	0	0	0	0	0	0	0	0	0	0	0	0	0	0	0	0	0	0	0	0	0	0	0	0	0	0	0	0	0	1	0	0	0	0	0	0	0	0	0	0	0	0	0	0	0	0	0	0	0	0	0	0	0	0	0	0	0	0	0	0	0	0	0	0	0	0	0	0	0	0	0	0	0	0	0	0	0	0	0	0	0	0	0	0	0	HDL	0.4148	0.714503	-0.0214296	-0.133546	0.396297	-0.256312	-0.10388	-0.0484991	0.0672085	0.0556178	-0.0825693	0.113212	0.200977	-0.308578	0.223866	0.299986	-0.032904	0.164905	0.288054	0.334444	0.24527	0.104878	0.0359172	-0.0412428	0.11555	-0.179299	0.539731	0.194269	0.124348	0.708684	0.399939	0.67628	0.582508	1	0.9877	0.920074	0.785418	0.842548	0.974756	0.937462	0.882702	0.986209	0.787622	0.879457	0.81623	0.822491	0.803459	0.956224	0.839643	0.823811	0.929397	0.908427	0.968908	0.978173	0.907734	0.943282	0.120422	0.192326	0.40127	0.54056	0.344768	0.406977	0.527494	0.103191	0.0872142	-0.195548	0.0228545	-0.14629	-0.00772254	0.271289	0.400529	0.553324	0.577046	0.576989	0.455132	0.665977	0.74623	0.751107	-0.537848	-0.466225	0.0396903	0.111622	0.198949	0.0530693	0.210928	0.342678	0.0406781	0.177321	0.120644	-0.0786868	0.0859052	0.112662	0.24277	0.0122052	0.0777669	0.374583	-0.10531	-0.321287	0.0126874	0.0726613	0.149521	-0.0105431	-0.417195	-0.143411	-0.211996	-0.223705	-0.221047	-0.187206	-0.216413	-0.134568	-0.32348	-0.499516	-0.518356	-0.470214	-0.479432	-0.541523	-0.56202	-0.665623	-0.646579	-0.775961	-0.77488	-0.811945	-0.807402	-0.57114	-0.602291	-0.55259	-0.19895	-0.170453	-0.33473	-0.147035	-0.383471	-0.0638372	-0.0763458	0.0872016	0.00130344	0.284905	0.13494	0.572567	0.142415	0.267072	0.125486
123	46	98	19	Cholesteryl.Esters.in.HDL	Cholesteryl esters	HDL	23418	Cholesteryl Esters in HDL	mmol/l	Cholesteryl esters	HDL_CE	HDL-CE	0.0156185	0.423477	0.0368163	-0.069869	-0.0767628	0.0402937	0.0398417	-0.0559919	-0.146364	-0.439399	-0.29813	-0.327588	-0.483484	-0.46944	-0.0384874	0.24239	0.0244263	0.897042	-0.421114	-0.0847928	-0.158725	-0.255661	-0.264283	-0.0785653	-0.348556	-0.0704781	-0.218033	-0.0716449	0.0655858	-0.10884	-0.350066	-0.122949	0.0741802	-0.316863	-0.30138	0.12237	0.072615	-0.0535368	-0.0444958	.	.	.	.	.	.	.	.	.	.	.	.	.	.	.	.	.	.	.	.	.	.	.	.	HDL	0	1	0	0	0	0	0	0	0	0	0	0	1	1	1	0	0	0	0	0	0	0	0	0	0	0	0	1	0	0	0	0	1	0	0	1	0	0	0	0	0	0	0	1	1	0	0	0	0	0	0	0	0	0	0	0	0	0	0	0	0	0	0	0	0	0	0	0	0	0	0	0	0	0	0	0	0	0	0	0	0	0	0	1	0	1	1	0	0	0	0	0	0	0	0	0	0	0	0	0	0	0	0	0	0	0	0	0	0	0	0	0	0	0	0	0	0	0	0	0	0	0	0	0	0	0	0	0	0	0	0	0	0	0	0	0	0	0	0	0	0	HDL	0.302662	0.481049	-0.139309	-0.236405	0.415947	-0.294487	-0.13689	-0.0401596	-0.0101339	0.044101	-0.146331	0.0631492	0.186068	-0.361013	0.183304	0.261504	-0.0434606	0.154245	0.092509	0.301897	0.263504	0.109185	0.013708	-0.068735	0.100288	-0.354452	0.298557	-0.0151411	-0.0730141	0.790363	0.544386	0.662387	0.548269	0.920874	0.948608	0.798933	0.720352	0.853339	0.975467	0.917219	0.943526	0.99372	0.99168	1	0.919332	0.87536	0.930098	1	0.976518	0.778666	0.936718	1	0.995573	0.852943	0.965424	0.948609	0.0306552	0.0674734	0.163315	0.335655	0.155936	0.307924	0.432474	-0.00395041	-0.100495	-0.307188	-0.124858	-0.232696	-0.207999	0.0141133	0.292144	0.503456	0.558309	0.359349	0.248875	0.459273	0.668828	0.600229	-0.628552	-0.63034	-0.0635737	0.0216539	0.21196	0.0438612	0.086368	0.158608	0.0600771	0.0356352	0.0116096	-0.140108	-0.0502995	-0.00507341	0.24232	-0.218869	-0.0577533	0.173655	-0.111076	-0.436398	-0.257464	-0.161942	-0.0237527	-0.205494	-0.519453	-0.431241	-0.477107	-0.431208	-0.397997	-0.377868	-0.2958	-0.240905	-0.568404	-0.658944	-0.707519	-0.721999	-0.65759	-0.713108	-0.750529	-0.849114	-0.838785	-0.942951	-0.964923	-1	-0.999521	-0.811125	-0.899985	-0.791648	-0.119004	-0.247609	-0.375619	-0.276043	-0.425693	-0.10194	-0.142474	0.249141	-0.0862458	0.218807	0.0657118	0.388529	0.0147032	0.0974992	-0.0655497
124	36	99	7	HDL.Cholesterol	Cholesterol	HDL	23406	HDL Cholesterol	mmol/l	Cholesterol	HDL_C	HDL-C	0.0235899	0.431345	0.0357832	-0.0677912	-0.0755357	0.0387102	0.0402514	-0.0562001	-0.150058	-0.438761	-0.304438	-0.322982	-0.4827	-0.466992	-0.0338353	0.274242	0.0534845	0.897141	-0.382401	-0.0818314	-0.155641	-0.259379	-0.260345	-0.0742005	-0.346601	-0.0640355	-0.210032	-0.0654752	0.0597371	-0.103761	-0.354515	-0.117151	0.0779126	-0.319867	-0.305615	0.123297	0.0750735	-0.0501447	-0.0461433	.	.	.	.	.	.	.	.	.	.	.	.	.	.	.	.	.	.	.	.	.	.	.	.	HDL	0	1	0	0	0	0	0	0	0	0	0	0	0	1	1	0	0	0	0	0	0	0	0	0	0	0	1	1	0	0	0	0	1	0	0	0	0	0	0	0	0	0	0	1	1	0	0	0	0	0	0	0	0	0	0	0	0	0	0	0	0	0	0	0	0	0	0	0	0	0	0	0	0	0	0	0	0	0	0	0	0	0	0	1	0	1	1	0	0	0	0	0	0	0	0	0	0	0	0	0	0	0	0	0	0	0	0	0	0	0	0	0	0	0	0	0	0	0	0	0	0	0	0	0	0	0	0	0	0	0	0	0	0	0	0	0	0	0	0	0	0	HDL	0.329862	0.53869	-0.113959	-0.214761	0.414696	-0.289048	-0.130733	-0.0422116	0.0065996	0.0448577	-0.131334	0.0750108	0.190362	-0.351681	0.193918	0.272367	-0.0414343	0.158819	0.137659	0.312165	0.261194	0.108782	0.0181785	-0.0624045	0.102772	-0.317797	0.355964	0.0320007	-0.0306657	0.779763	0.516647	0.672083	0.560579	0.946452	0.965771	0.834282	0.740351	0.862507	0.984766	0.929251	0.938684	1	0.954508	0.983739	0.903488	0.869505	0.907231	0.998346	0.954946	0.794538	0.941	0.989427	1	0.888965	0.95978	0.955069	0.0531342	0.0984756	0.219247	0.385824	0.195917	0.332257	0.456425	0.0210992	-0.0589178	-0.286067	-0.0924075	-0.215412	-0.161847	0.0722331	0.320597	0.521027	0.570884	0.414202	0.299805	0.509963	0.689079	0.641314	-0.612767	-0.599191	-0.0404973	0.042902	0.211031	0.0490133	0.114999	0.20203	0.0552895	0.0680819	0.0355099	-0.126939	-0.0200441	0.0205829	0.243296	-0.167897	-0.0276577	0.221691	-0.110833	-0.412096	-0.196602	-0.106882	0.0140947	-0.163113	-0.500615	-0.369213	-0.419791	-0.386665	-0.36338	-0.336545	-0.279274	-0.217235	-0.516304	-0.626911	-0.669389	-0.667097	-0.622838	-0.679498	-0.714075	-0.815103	-0.802001	-0.912895	-0.930471	-0.963952	-0.962367	-0.762035	-0.839889	-0.743519	-0.136795	-0.233208	-0.366867	-0.251053	-0.415261	-0.0943724	-0.127955	0.217063	-0.0670377	0.237492	0.0834412	0.434263	0.0458279	0.138093	-0.0208095
68	154	100	159	Cholesteryl.Esters.in.Medium.HDL	Medium HDL	HDL	23569	Cholesteryl Esters in Medium HDL	mmol/l	Medium HDL	M_HDL_CE	M-HDL-CE	0.0285536	0.374322	0.0106162	-0.0392594	-0.0860025	0.0366454	0.034443	-0.0442459	-0.0983409	-0.356459	-0.280658	-0.240919	-0.38497	-0.36719	0.0129714	0.171984	-0.0477363	0.818626	-0.301979	-0.0457524	-0.115046	-0.232866	-0.230251	-0.0527835	-0.266012	-0.0452328	-0.164352	-0.0598442	0.0834591	-0.0938335	-0.311289	-0.0803798	0.0837767	-0.265935	-0.255911	0.129348	0.087542	-0.0360093	-0.0290895	.	.	.	.	.	.	.	.	.	.	.	.	.	.	.	.	.	.	.	.	.	.	.	.	HDL	0	1	0	0	0	0	0	0	0	0	0	0	0	1	1	0	0	0	0	0	0	0	0	0	0	0	0	1	1	1	0	0	0	0	0	0	0	0	0	0	0	0	0	1	0	0	0	0	0	0	0	0	0	0	0	0	0	0	0	0	0	0	0	0	0	0	0	0	0	0	0	0	0	0	0	0	0	0	0	0	0	0	0	0	0	0	0	0	0	0	0	0	0	0	1	1	0	0	0	0	0	0	0	0	0	0	0	0	0	0	0	0	0	0	0	0	0	0	0	0	0	0	0	0	0	0	0	0	0	0	0	0	0	0	0	0	0	0	0	0	0	HDL	0.0156459	0.279784	-0.0627226	-0.0675908	0.302154	-0.143479	-0.147378	-0.00595689	-0.0270247	0.0853985	-0.279441	0.025492	0.180679	-0.307638	0.110937	0.187538	-0.0500062	0.216936	0.120231	0.223946	0.283516	0.177961	0.00626963	-0.0414902	0.115033	-0.534075	0.223425	0.0323506	-0.129191	0.845401	0.814659	0.824004	0.74973	0.870569	0.935198	0.824712	0.815329	0.912815	0.932424	0.926606	0.914748	0.900961	1	0.950817	1	0.794163	0.823195	0.94341	0.810922	0.839777	0.813537	0.863171	0.854698	0.692792	0.845979	0.853509	-0.00547891	0.100676	0.0260707	0.223545	-0.13872	0.123505	0.274403	0.041238	-0.194648	-0.432081	-0.114905	-0.27176	-0.363081	-0.127277	0.264869	0.583978	0.471147	0.335872	0.209835	0.369224	0.556797	0.573651	-0.597	-0.903528	-0.267076	-0.149503	0.0452471	0.0256532	-0.245864	-0.0395267	0.108422	-0.171227	-0.185825	-0.326327	-0.238468	-0.204802	0.211485	-0.573134	-0.247255	-0.0862253	0.0251779	-0.338657	-0.179878	-0.204183	-0.137909	-0.26151	-0.573982	-0.556286	-0.375908	-0.307832	-0.353339	-0.294556	-0.125056	-0.0112916	-0.458163	-0.526124	-0.592114	-0.680807	-0.481825	-0.566689	-0.711406	-0.787947	-0.719394	-0.841608	-0.843366	-0.939156	-0.972613	-0.752074	-1	-0.749189	0.0342462	0.00398584	-0.266597	-0.180622	-0.257358	-0.0596685	-0.116094	0.459772	-0.0582187	0.379343	0.201257	0.55955	0.213031	0.212343	0.0925857
69	153	101	158	Cholesterol.in.Medium.HDL	Medium HDL	HDL	23568	Cholesterol in Medium HDL	mmol/l	Medium HDL	M_HDL_C	M-HDL-C	0.0344061	0.381535	0.0104271	-0.0389284	-0.0855025	0.0357758	0.0351303	-0.0446927	-0.102258	-0.358055	-0.286054	-0.23948	-0.386682	-0.36778	0.015759	0.198396	-0.0238199	0.822454	-0.276443	-0.0446158	-0.114048	-0.236436	-0.228923	-0.0498811	-0.266584	-0.0417431	-0.160047	-0.0558534	0.0802604	-0.0916358	-0.315288	-0.0778262	0.0865273	-0.269102	-0.259916	0.129787	0.0890356	-0.0337334	-0.0306917	.	.	.	.	.	.	.	.	.	.	.	.	.	.	.	.	.	19	.	.	.	.	.	.	HDL	0	1	0	0	0	0	0	0	0	0	0	0	0	1	1	0	0	0	0	0	0	0	0	0	1	0	0	1	1	1	0	0	0	0	0	0	0	0	0	0	0	0	0	1	0	0	0	0	0	0	0	0	0	0	0	0	0	0	0	0	0	0	0	0	0	0	0	0	0	0	0	0	0	0	0	0	0	0	0	0	0	0	0	0	0	0	0	0	0	0	0	0	0	0	1	1	0	0	0	0	0	0	0	0	0	0	0	0	0	0	0	0	0	0	0	0	0	0	0	0	0	0	0	0	0	0	0	0	0	0	0	0	0	0	0	0	0	0	0	0	0	HDL	0.0423523	0.32716	-0.0471809	-0.0506284	0.305008	-0.140712	-0.143656	-0.00677042	-0.00976644	0.0873992	-0.269089	0.035283	0.18399	-0.303884	0.120329	0.198084	-0.0484686	0.221588	0.147795	0.233363	0.283988	0.179132	0.00959661	-0.037402	0.11756	-0.505447	0.264089	0.0665829	-0.10342	0.844391	0.795036	0.831334	0.762548	0.892501	0.949338	0.853738	0.835	0.925436	0.943549	0.941076	0.917887	0.915927	0.980663	0.938544	0.992903	0.794397	0.814522	0.946249	0.80309	0.855629	0.826011	0.860624	0.867825	0.720694	0.849126	0.862958	0.0118131	0.122643	0.0691527	0.262382	-0.101778	0.146638	0.296358	0.06454	-0.160713	-0.412102	-0.0889986	-0.25579	-0.327097	-0.0797474	0.287474	0.597946	0.488143	0.374532	0.245726	0.405638	0.577754	0.608796	-0.589028	-0.882694	-0.25049	-0.133514	0.0480149	0.0288763	-0.223083	-0.00750699	0.106184	-0.143111	-0.16367	-0.311327	-0.213798	-0.183704	0.215561	-0.5376	-0.222794	-0.0448373	0.0295536	-0.319931	-0.139895	-0.163527	-0.105614	-0.227988	-0.556448	-0.511777	-0.340282	-0.28115	-0.332829	-0.265125	-0.113736	0.00364743	-0.423886	-0.505222	-0.567708	-0.648064	-0.463041	-0.547095	-0.68562	-0.764536	-0.694732	-0.822078	-0.823004	-0.91645	-0.945122	-0.71825	-0.959356	-0.719225	0.0255982	0.0124129	-0.261095	-0.160964	-0.247631	-0.0542963	-0.10518	0.444092	-0.0434713	0.395538	0.214926	0.591012	0.233508	0.244695	0.122373
66	156	102	156	Total.Lipids.in.Medium.HDL	Medium HDL	HDL	23566	Total Lipids in Medium HDL	mmol/l	Medium HDL	M_HDL_L	M-HDL-L	0.0589646	0.360814	-0.0068769	-0.0175511	-0.0832784	0.0280834	0.032446	-0.0371113	-0.0821689	-0.298179	-0.280586	-0.172715	-0.317507	-0.292906	0.0536289	0.22941	0.0048768	0.744061	-0.0845358	-0.015475	-0.0804399	-0.22343	-0.190183	-0.0212176	-0.210311	-0.0123281	-0.106699	-0.0287817	0.0737182	-0.0696143	-0.294492	-0.0349707	0.0978737	-0.239846	-0.237961	0.129419	0.0998361	-0.0120807	-0.0245815	.	.	.	.	.	.	.	.	.	.	.	.	.	.	.	.	.	.	.	.	.	.	.	.	HDL	0	1	0	0	0	0	0	0	0	0	0	0	0	0	0	0	0	0	0	0	0	0	0	0	1	1	0	1	1	1	0	0	0	0	0	0	0	0	0	0	0	0	0	0	0	0	0	0	0	0	0	0	0	0	0	0	0	0	0	0	0	0	0	0	0	0	0	0	0	0	0	0	0	0	0	0	0	0	0	0	0	0	0	0	0	0	0	0	0	0	0	0	0	0	0	0	0	0	0	0	0	0	0	0	0	0	0	0	0	0	0	0	0	0	0	0	0	0	0	0	0	0	0	0	0	0	0	0	0	0	0	0	0	0	0	0	0	0	0	0	0	HDL	-0.0104787	0.390338	0.0725074	0.0913507	0.256038	-0.0499051	-0.139145	0.0104492	0.0262894	0.127047	-0.31036	0.0415208	0.183952	-0.206416	0.0827251	0.160358	-0.0444955	0.249699	0.21446	0.190779	0.286971	0.216042	0.0244531	-0.00497345	0.140759	-0.473862	0.363602	0.226641	-0.0265982	0.821654	0.824411	0.91834	0.927398	0.8869	0.917012	0.962949	0.952873	0.978426	0.920261	0.966584	0.84878	0.870024	0.8672	0.805474	0.974249	0.725888	0.662562	0.870606	0.636587	0.953713	0.777787	0.700242	0.741873	0.646739	0.73756	0.819036	0.0221178	0.177571	0.130065	0.304191	-0.136095	0.0930117	0.256592	0.173764	-0.0781736	-0.388547	0.0221295	-0.174507	-0.294566	-0.0015048	0.357808	0.661717	0.462877	0.484582	0.363559	0.462874	0.548181	0.719989	-0.537377	-0.953941	-0.334731	-0.235223	-0.0876876	-0.0436676	-0.360652	-0.0433594	0.110145	-0.167138	-0.20017	-0.369667	-0.243065	-0.236558	0.209617	-0.589279	-0.229776	-0.043002	0.118179	-0.19198	0.0599309	-0.0605306	-0.0202371	-0.116519	-0.458171	-0.370156	-0.0926847	-0.0737866	-0.182677	-0.073517	0.0417745	0.216015	-0.210908	-0.319145	-0.390832	-0.47016	-0.273395	-0.360424	-0.510088	-0.583964	-0.523008	-0.652449	-0.635954	-0.75915	-0.814959	-0.556215	-0.847016	-0.543705	0.113743	0.241508	-0.133609	0.0144055	-0.0315317	0.0329222	-0.00983617	0.506156	0.0211004	0.535	0.33764	0.762423	0.410605	0.45398	0.33638
65	157	103	155	Concentration.of.Medium.HDL.Particles	Medium HDL	HDL	23565	Concentration of Medium HDL Particles	mmol/l	Medium HDL	M_HDL_P	M-HDL-P	0.0529372	0.371101	0.000936243	-0.0258676	-0.0819738	0.0309546	0.0326785	-0.0420653	-0.0955797	-0.326237	-0.282707	-0.204867	-0.347685	-0.327233	0.0402158	0.245994	0.0183564	0.789386	-0.147786	-0.0292887	-0.0970024	-0.227019	-0.200849	-0.0326868	-0.233075	-0.0197953	-0.125649	-0.0369059	0.0775026	-0.0791941	-0.302605	-0.0534352	0.0926015	-0.250465	-0.24595	0.130944	0.097074	-0.0198253	-0.0290109	.	.	.	.	.	.	.	.	.	.	.	.	.	.	.	.	.	.	.	.	.	.	.	.	HDL	0	1	0	0	0	0	0	0	0	0	0	0	0	0	0	0	0	0	0	0	0	0	0	0	1	0	1	1	1	1	0	0	0	0	0	0	0	0	0	0	0	0	0	0	0	0	0	0	0	0	0	0	0	0	0	0	0	0	0	0	0	0	0	0	0	0	0	0	0	0	0	0	0	0	0	0	0	0	0	0	0	0	0	0	0	0	0	0	0	0	0	0	0	0	0	0	0	0	0	0	0	0	0	0	0	0	0	0	0	0	0	0	0	0	0	0	0	0	0	0	0	0	0	0	0	0	0	0	0	0	0	0	0	0	0	0	0	0	0	0	0	HDL	0.0337598	0.392179	0.0319085	0.0415343	0.279907	-0.0914703	-0.131615	0.0142045	0.0292972	0.136495	-0.280506	0.0523457	0.180651	-0.234911	0.102964	0.179389	-0.0460465	0.246271	0.191236	0.218859	0.294915	0.211186	0.0255515	-0.0154837	0.134895	-0.500708	0.363284	0.191274	-0.0493657	0.826086	0.776168	0.875576	0.8716	0.911241	0.937895	0.944931	0.937284	0.967347	0.957432	0.978782	0.897651	0.895264	0.921256	0.833526	0.971845	0.742938	0.712293	0.912931	0.710479	0.940119	0.819814	0.754793	0.795299	0.708819	0.783082	0.842332	0.0364695	0.15823	0.149855	0.331146	-0.0664453	0.166104	0.312735	0.141426	-0.086488	-0.337134	0.014339	-0.179814	-0.260677	0.033422	0.339771	0.676566	0.487161	0.468802	0.354959	0.478323	0.637294	0.720596	-0.541761	-0.904396	-0.283535	-0.198514	-0.00832872	-0.0445334	-0.280946	-0.0154286	0.136052	-0.114477	-0.142535	-0.323852	-0.200064	-0.185607	0.220746	-0.517983	-0.195336	0.0099696	0.110336	-0.239573	0.0124427	-0.0906681	-0.0185876	-0.135414	-0.459177	-0.389943	-0.177794	-0.162987	-0.223475	-0.111499	-0.0121354	0.157056	-0.275625	-0.383815	-0.453691	-0.534985	-0.356637	-0.420015	-0.546867	-0.622353	-0.575879	-0.702574	-0.702075	-0.806608	-0.854256	-0.606657	-0.860728	-0.588075	0.0807025	0.142989	-0.199101	-0.0245583	-0.126641	0.0180165	-0.0264069	0.47277	-0.00160772	0.487041	0.299171	0.715845	0.353425	0.414952	0.27822
158	158	104	157	Phospholipids.in.Medium.HDL	Medium HDL	HDL	23567	Phospholipids in Medium HDL	mmol/l	Medium HDL	M_HDL_PL	M-HDL-PL	0.0664888	0.340598	-0.0156031	-0.00373353	-0.0800373	0.0227974	0.029981	-0.0317965	-0.065526	-0.258511	-0.271044	-0.132464	-0.273697	-0.245987	0.0704196	0.218854	-0.00270502	0.688901	0.00142527	0.00200557	-0.0599146	-0.211315	-0.167595	-0.00644761	-0.176459	0.00342647	-0.0772846	-0.01471	0.0648202	-0.0526478	-0.279553	-0.00998394	0.100618	-0.221212	-0.222779	0.128478	0.104357	-0.00171187	-0.0192294	.	.	.	.	.	.	.	.	.	.	.	22	.	.	.	.	.	.	.	.	.	.	.	.	HDL	0	1	0	0	0	0	0	0	0	0	0	0	0	0	0	0	0	0	0	0	0	1	1	0	0	1	0	0	1	1	0	0	0	0	0	0	0	0	0	0	0	0	0	0	0	0	0	0	0	0	1	0	0	1	0	0	0	0	0	0	1	1	1	0	0	0	0	0	0	0	0	0	0	0	0	0	0	0	0	0	0	0	0	0	0	0	0	0	0	0	0	0	0	0	0	0	0	0	0	0	0	0	0	0	0	0	0	0	0	0	1	0	0	0	0	0	0	0	0	0	0	0	0	0	0	0	0	0	0	0	0	0	0	0	0	0	0	0	0	0	0	HDL	-0.0262692	0.418837	0.126526	0.151322	0.243094	-0.00693048	-0.151344	-0.000749519	0.0321316	0.117242	-0.331198	0.0369237	0.187373	-0.16239	0.0645897	0.141292	-0.0415696	0.246155	0.245716	0.154498	0.276587	0.2196	0.0257759	0.00778866	0.150468	-0.445956	0.376996	0.288779	-0.00339358	0.798835	0.842022	0.960051	1	0.878323	0.891924	0.989705	0.98839	0.985315	0.868624	0.960369	0.781684	0.832115	0.784412	0.749961	0.97734	0.694686	0.589748	0.818992	0.548947	0.975009	0.73649	0.603474	0.66034	0.559491	0.676026	0.790078	-0.00493515	0.189484	0.125858	0.278506	-0.175196	0.0218357	0.197384	0.226769	-0.0438894	-0.41505	0.0474764	-0.152686	-0.313399	0.00251534	0.375895	0.647759	0.4323	0.513797	0.397686	0.456364	0.461912	0.744602	-0.530816	-1	-0.393726	-0.277785	-0.189197	-0.0732012	-0.442951	-0.077612	0.0795908	-0.200434	-0.240489	-0.409547	-0.273519	-0.279064	0.201988	-0.636565	-0.244015	-0.0666112	0.1286	-0.132839	0.131216	-0.0165906	0.00408651	-0.0725242	-0.429701	-0.310534	0.0223369	0.0264179	-0.12688	-0.009161	0.0989889	0.288959	-0.119204	-0.230311	-0.309477	-0.39022	-0.186389	-0.283373	-0.441312	-0.513528	-0.453404	-0.57594	-0.542662	-0.687963	-0.75593	-0.48861	-0.798339	-0.4773	0.164101	0.36431	-0.064078	0.0750618	0.103626	0.0723934	0.0306594	0.528037	0.0413922	0.587058	0.379695	0.814083	0.470286	0.528515	0.415079
70	65	105	31	Concentration.of.HDL.Particles	Lipoprotein particle conc.	HDL	23430	Concentration of HDL Particles	mmol/l	Lipoprotein particle conc.	HDL_P	HDL-P	0.0479673	0.329019	-0.0025492	-0.0223936	-0.0877618	0.0337419	0.0292792	-0.0408312	-0.124833	-0.287034	-0.260593	-0.172305	-0.294285	-0.279941	0.0713827	0.402697	0.207288	0.744241	-0.116568	-0.0425312	-0.101483	-0.213475	-0.191445	-0.0345078	-0.179807	-0.0225844	-0.100343	-0.0398493	0.134665	-0.0910142	-0.236689	-0.0662342	0.106094	-0.187696	-0.18498	0.113961	0.0869812	-0.0120875	-0.0392537	.	.	.	.	.	.	.	.	.	.	.	.	.	.	.	.	.	.	.	.	.	.	.	.	HDL	0	0	0	0	0	0	0	0	0	0	0	0	0	0	0	0	0	0	0	0	0	0	0	0	1	0	0	0	1	1	0	0	0	0	0	0	0	0	0	0	0	0	0	1	0	0	0	0	0	0	0	0	0	0	0	0	0	0	1	1	0	0	0	0	1	0	0	0	0	0	0	0	0	0	0	0	0	0	0	0	0	0	0	0	0	0	0	0	0	0	0	0	0	0	0	0	0	0	0	0	0	0	0	0	0	0	0	0	0	0	0	0	0	0	0	0	0	0	0	0	0	0	0	0	0	0	0	0	0	0	0	0	0	0	0	0	0	0	0	0	0	HDL	-0.172708	0.158383	0.00441867	0.0938918	0.107001	-0.0111497	-0.0222779	0.127709	0.127773	0.270355	-0.235599	0.096363	0.109428	-0.265499	0.10893	0.165643	-0.043237	0.3486	0.13209	0.233132	0.362054	0.243051	0.0655933	0.0156739	0.139974	-0.609689	0.233662	0.107767	-0.0891853	0.965837	0.819526	0.850522	0.730114	0.82768	0.936411	0.890826	0.900592	1	0.904684	0.889969	1	0.92366	0.951783	0.794157	0.802648	0.557674	0.585145	0.869807	0.655651	0.712681	0.770768	0.873942	0.801508	0.69296	0.709216	0.703142	0.296943	0.414196	0.241294	0.459789	0.0465499	0.388995	0.467226	0.292311	0.00800395	-0.149336	0.197498	0.00189914	-0.0669785	0.15478	0.472419	0.858022	0.626615	0.412855	0.309397	0.422275	0.731593	0.696523	-0.254251	-0.69352	-0.061128	-0.0211402	0.266689	0.215411	-0.13543	0.130141	0.402109	0.0515902	0.035333	-0.122343	-0.0219744	-0.00600969	0.343406	-0.47313	-0.108019	0.0496093	0.39964	-0.0266134	0.131107	0.0896651	0.118826	0.0177668	-0.366704	-0.433859	-0.191549	-0.149715	-0.188632	-0.0526678	0.0822082	0.241566	-0.210989	-0.286861	-0.315803	-0.426097	-0.170931	-0.305513	-0.521567	-0.606496	-0.418176	-0.586631	-0.647937	-0.719467	-0.690151	-0.441908	-0.751411	-0.475203	0.0391837	-0.014171	-0.157686	-0.0348894	-0.234322	0.0070489	-0.0044227	0.62613	0.157034	0.561002	0.399291	0.788955	0.503317	0.426902	0.304753
71	67	106	28	Total.Concentration.of.Lipoprotein.Particles	Lipoprotein particle conc.	OTHER	23427	Total Concentration of Lipoprotein Particles	mmol/l	Lipoprotein particle conc.	Total_P	Total-P	0.0512556	0.323744	-0.00271569	-0.0228456	-0.0843728	0.03223	0.0284187	-0.0415587	-0.15014	-0.273934	-0.258117	-0.158287	-0.278868	-0.263892	0.0828681	0.517576	0.339368	0.716335	-0.0722103	-0.0526761	-0.107585	-0.211951	-0.182576	-0.0318597	-0.164277	-0.0199048	-0.0865613	-0.0309808	0.145421	-0.08821	-0.214999	-0.0673894	0.115882	-0.16862	-0.16741	0.104092	0.081323	-0.00699234	-0.0474296	.	.	.	.	.	.	.	.	.	.	.	.	.	.	.	.	.	.	.	.	.	.	.	.	OTHER	0	0	0	0	0	0	0	0	0	0	0	0	0	0	0	0	0	0	0	0	0	0	0	0	1	0	0	0	1	1	0	0	0	0	0	0	0	0	0	0	0	0	0	0	0	0	0	0	0	0	0	0	0	0	0	0	0	0	1	1	0	0	0	0	0	0	0	0	0	0	0	0	0	0	0	0	0	0	0	0	0	0	0	0	0	0	0	0	0	0	0	0	0	0	0	0	0	0	0	0	0	0	0	0	0	0	0	0	0	0	0	0	0	0	0	0	0	0	0	0	0	0	0	0	0	0	0	0	0	0	0	0	0	0	0	0	0	1	1	0	0	OTHER	-0.168903	0.180133	0.020709	0.0899469	0.0644261	-0.00925966	0.0237553	0.161702	0.177146	0.309004	-0.165413	0.135171	0.0838098	-0.244803	0.12575	0.176503	-0.0381237	0.365072	0.129014	0.249339	0.391567	0.237113	0.0901047	0.0316986	0.146812	-0.547795	0.254332	0.142129	-0.0453487	0.97593	0.744949	0.83148	0.65949	0.827203	0.950147	0.887005	0.905535	0.986851	0.866116	0.855911	0.993032	0.931293	0.882451	0.75736	0.709856	0.45498	0.478145	0.827801	0.600877	0.644881	0.752839	0.853302	0.760265	0.657451	0.634063	0.648215	0.427985	0.530238	0.366219	0.578765	0.192771	0.520119	0.576957	0.391251	0.141533	0.00601451	0.335752	0.143557	0.0822058	0.294202	0.578656	0.919964	0.6977	0.455964	0.373943	0.482948	0.76216	0.751279	-0.103357	-0.544426	0.0736904	0.0835713	0.363269	0.315418	0.00876072	0.264818	0.524296	0.199199	0.183491	0.0243485	0.128466	0.138777	0.410683	-0.323159	0.0261904	0.170411	0.487696	0.0782175	0.244709	0.225432	0.262103	0.161365	-0.261146	-0.329369	-0.108252	-0.10352	-0.127307	0.0150421	0.10437	0.268258	-0.133064	-0.209443	-0.215216	-0.302407	-0.0623218	-0.248948	-0.455546	-0.547021	-0.334757	-0.503791	-0.595994	-0.644126	-0.564268	-0.343224	-0.62415	-0.365218	-0.0291506	-0.0797905	-0.153819	-0.0246958	-0.224325	0.00798832	0.0264288	0.605915	0.220452	0.584212	0.442781	0.817938	0.551286	0.483908	0.350436
42	98	107	103	Cholesteryl.Esters.in.Small.VLDL	Small VLDL	VLDL	23513	Cholesteryl Esters in Small VLDL	mmol/l	Small VLDL	S_VLDL_CE	S-VLDL-CE	0.0658362	-0.0459545	-0.0339726	0.0241765	0.0177953	-0.0161167	-0.00855423	0.000867241	-0.123107	0.131635	0.00678104	0.15274	0.166428	0.173604	0.130427	0.710586	0.805529	-0.22783	0.442047	-0.0335043	0.00244324	0.026829	0.110852	0.0525407	0.163999	0.0550058	0.137046	0.0845754	0.0854727	0.0504667	0.147005	0.0404198	0.0830379	0.143785	0.129463	-0.0491064	-0.0169094	0.0474057	-0.0379287	.	.	.	.	.	.	.	.	.	.	.	.	.	.	.	.	.	.	.	.	.	.	.	.	VLDL	1	0	0	0	0	0	0	0	0	0	0	0	0	0	0	0	0	0	0	0	0	0	0	0	0	0	0	0	0	0	0	0	0	1	0	0	0	0	0	0	0	0	1	0	0	0	0	0	0	0	0	0	0	0	0	0	0	0	0	0	0	0	0	1	0	0	0	0	0	0	0	0	0	0	0	0	0	0	0	0	0	0	0	0	0	0	0	0	0	0	0	0	0	0	0	0	0	0	0	0	0	0	0	0	0	0	0	0	0	0	0	0	0	0	0	0	0	0	0	0	0	0	0	0	0	0	0	0	0	0	0	0	0	0	1	0	0	0	0	0	0	VLDL	-0.209505	0.132901	0.285209	0.101081	-0.362721	0.143145	0.353976	0.330223	0.327986	0.375496	0.334315	0.22199	-0.181889	0.343737	0.0210549	-0.00225434	0.0320496	0.222199	0.120349	0.0742971	0.252826	0.014495	0.169179	0.152099	0.0367036	0.47222	0.301231	0.425448	0.46612	0.0545275	-0.274949	-0.0509524	-0.235885	-0.191377	0.0127345	0.107783	0.146908	0.038086	-0.144702	-0.25586	-0.0999337	-0.0197405	-0.442504	-0.260562	-0.560728	-0.820014	-0.889648	-0.382138	-0.561314	-0.316118	-0.122841	-0.223937	-0.330598	-0.257947	-0.626427	-0.374761	0.951625	0.759903	0.791217	0.801847	0.717506	0.708794	0.650242	0.628445	0.874437	0.963307	0.981711	1	0.919504	0.828859	0.809418	0.564248	0.48299	0.360206	0.526843	0.494556	0.226918	0.467888	1	0.769575	0.679426	0.337184	0.392597	0.599604	0.616886	0.75184	0.848007	0.748009	0.739776	0.750702	0.783075	0.72372	0.398448	0.714597	0.716263	0.676157	0.765961	0.732105	0.924394	0.877371	0.913557	0.949708	0.897501	0.742896	0.840508	0.573663	0.580928	0.648468	0.409619	0.56873	0.688706	0.727977	0.813536	1	0.891313	0.501509	0.597667	0.604622	0.575431	0.649158	0.510913	0.634739	0.911982	0.766947	0.744155	0.805981	-0.361941	-0.116709	0.240255	0.242425	0.293699	0.0518829	0.280373	0.184133	0.453332	0.441442	0.509386	0.370456	0.617386	0.607352	0.531258
43	97	108	102	Cholesterol.in.Small.VLDL	Small VLDL	VLDL	23512	Cholesterol in Small VLDL	mmol/l	Small VLDL	S_VLDL_C	S-VLDL-C	0.0591269	-0.022615	-0.0265344	0.0153887	0.0130606	-0.0124873	-0.00538994	-0.00323311	-0.142621	0.102043	-0.00796981	0.127219	0.133096	0.139879	0.122946	0.749789	0.837881	-0.171494	0.397355	-0.0461637	-0.0151402	0.0101754	0.087152	0.0432379	0.138106	0.0426011	0.118432	0.0756373	0.0942604	0.036892	0.132666	0.0235147	0.0870573	0.128516	0.115498	-0.0470226	-0.0174195	0.043215	-0.0445453	.	.	.	.	.	.	.	.	.	.	.	.	.	.	.	.	.	.	.	.	.	.	.	.	VLDL	1	0	0	0	0	0	0	0	0	0	0	0	0	0	0	0	0	0	0	0	0	0	0	0	0	0	0	0	0	0	0	0	0	1	0	0	0	0	0	1	1	1	1	0	0	0	0	0	0	0	0	0	0	0	0	0	0	0	0	0	1	0	0	1	0	0	0	0	0	0	0	0	0	0	0	0	0	0	0	0	0	0	0	0	0	0	0	0	0	0	0	0	0	0	0	0	0	0	0	0	0	0	0	0	0	0	0	0	0	0	0	0	0	0	0	0	0	0	0	0	0	0	0	0	0	0	0	0	0	0	0	0	0	0	1	0	0	0	0	0	0	VLDL	-0.168314	0.14607	0.251821	0.0893079	-0.331688	0.118795	0.351783	0.330519	0.34997	0.37338	0.348718	0.237675	-0.169658	0.279946	0.0504432	0.0314644	0.0306114	0.22776	0.104591	0.102603	0.264233	0.0127328	0.174264	0.145232	0.0439762	0.443025	0.272578	0.391129	0.418706	0.133357	-0.250305	-0.0248905	-0.240559	-0.118597	0.0800039	0.14084	0.189361	0.0952183	-0.0944395	-0.200493	-0.014678	0.0729262	-0.3694	-0.202584	-0.500865	-0.764245	-0.800993	-0.290212	-0.466309	-0.292718	-0.0488048	-0.139161	-0.244613	-0.214622	-0.543543	-0.317225	0.97912	0.78685	0.817299	0.829133	0.784186	0.771286	0.70423	0.662898	0.884727	0.971569	0.980963	0.996376	0.92743	0.861466	0.835637	0.590796	0.537987	0.369632	0.518138	0.493023	0.271811	0.504468	0.977569	0.778262	0.719301	0.408931	0.454344	0.631839	0.677455	0.79261	0.866657	0.805164	0.789665	0.793773	0.824623	0.77269	0.425982	0.724702	0.735219	0.721136	0.770935	0.734973	0.890274	0.888885	0.935595	0.9589	0.862093	0.696003	0.766786	0.513545	0.519761	0.605668	0.370338	0.521491	0.637328	0.669568	0.763429	0.934084	0.838903	0.43785	0.536162	0.527127	0.530896	0.583475	0.432715	0.565451	0.854699	0.71245	0.708551	0.74423	-0.364824	-0.184652	0.205497	0.208063	0.237741	0.039787	0.268566	0.209519	0.471835	0.436006	0.495828	0.377832	0.593027	0.599742	0.499786
40	49	109	17	Cholesteryl.Esters.in.VLDL	Cholesteryl esters	VLDL	23416	Cholesteryl Esters in VLDL	mmol/l	Cholesteryl esters	VLDL_CE	VLDL-CE	0.0478962	0.0131086	-0.020288	0.00523307	0.0115485	-0.00996934	-0.00278462	-0.00703744	-0.173444	0.0740237	-0.0278243	0.106579	0.0933888	0.105735	0.118314	0.788929	0.859234	-0.114887	0.407625	-0.0606374	-0.043195	-0.0164865	0.0602799	0.0311009	0.101578	0.0346273	0.100879	0.0806734	0.0841568	0.0261963	0.106017	0.0232013	0.0939172	0.104346	0.090127	-0.0416393	-0.0120234	0.0452869	-0.0520354	.	.	.	.	.	.	24	.	.	.	.	.	.	.	.	.	.	.	.	.	.	.	.	.	VLDL	1	0	0	0	0	0	0	0	0	0	0	0	0	0	0	0	0	0	0	1	0	0	0	0	0	0	0	0	0	0	0	0	0	0	0	0	0	0	0	1	1	1	1	0	0	0	0	0	0	0	0	0	0	0	0	0	0	0	0	0	0	0	0	0	0	0	0	0	0	0	0	0	0	0	0	0	0	0	0	0	0	0	0	0	0	0	0	0	0	0	0	0	0	0	0	0	0	0	0	0	0	0	0	0	0	0	0	0	0	0	0	0	0	0	0	0	0	0	0	0	0	0	0	0	0	0	0	0	0	0	0	0	0	0	1	1	0	0	0	0	0	VLDL	-0.00105378	0.335843	0.233998	0.0611573	-0.205562	0.0570952	0.258654	0.27892	0.32663	0.31495	0.347469	0.245725	-0.112408	0.286055	0.0651658	0.0517813	0.0263903	0.166205	0.0968201	0.101065	0.274527	0.0293898	0.185047	0.134091	0.0630476	0.300249	0.278574	0.425301	0.324377	0.213468	-0.268045	0.102273	-0.136139	0.0832317	0.205867	0.292494	0.338003	0.187132	-0.0123358	-0.0550653	0.0498727	0.156969	-0.320893	-0.164787	-0.369353	-0.667279	-0.754722	-0.173602	-0.397315	-0.156189	0.0373397	-0.175351	-0.263132	-0.259783	-0.496511	-0.186586	0.878368	0.698538	0.866457	0.851095	0.866134	0.784881	0.70528	0.756728	0.905664	0.998368	1	0.994256	0.873031	0.951703	0.858436	0.575223	0.575716	0.453009	0.61544	0.537871	0.285555	0.627945	0.886533	0.664727	0.668415	0.412354	0.399369	0.494852	0.656953	0.729539	0.807103	0.884022	0.856488	0.804478	0.860399	0.80273	0.442957	0.74773	0.781103	0.796187	0.691779	0.720065	0.892098	0.859531	0.965352	0.977341	0.803718	0.747533	0.810927	0.440599	0.50373	0.608537	0.29677	0.495523	0.61661	0.646248	0.711306	0.8905	0.751476	0.372915	0.52196	0.482862	0.463679	0.497999	0.379467	0.483906	0.735001	0.633258	0.653695	0.697062	-0.268776	-0.107282	0.133609	0.245783	0.383684	0.137343	0.346584	0.232887	0.400762	0.410839	0.445175	0.436952	0.530013	0.695051	0.549227
38	95	110	94	Phospholipids.in.Medium.VLDL	Medium VLDL	VLDL	23504	Phospholipids in Medium VLDL	mmol/l	Medium VLDL	M_VLDL_PL	M-VLDL-PL	0.0459065	-0.0277111	-0.018659	0.0147877	0.00610694	-0.00985307	-0.003049	-0.00194261	-0.146609	0.101399	-0.002614	0.121922	0.136236	0.138211	0.123371	0.766399	0.833053	-0.140361	0.464537	-0.040552	-0.020043	0.00299147	0.0672703	0.038104	0.135975	0.0321353	0.119259	0.0706619	0.108243	0.0139252	0.137298	0.022082	0.0823793	0.136829	0.119478	-0.0484176	-0.0125961	0.055011	-0.047866	.	.	.	.	.	.	.	.	.	.	.	.	.	.	.	.	.	.	.	.	.	.	.	.	VLDL	0	0	0	0	0	0	0	0	0	0	0	0	0	0	0	0	0	0	0	0	0	0	0	0	0	0	0	0	0	0	0	0	0	0	0	0	0	0	0	1	1	1	1	0	0	0	0	0	0	0	0	0	0	0	0	0	0	0	0	0	0	0	0	0	0	0	0	0	0	0	0	0	0	0	0	0	0	0	0	0	0	0	0	0	0	0	0	0	0	0	0	0	0	0	0	0	0	0	0	0	0	0	0	0	0	0	0	0	0	0	0	0	0	0	0	0	0	0	0	0	0	0	0	0	0	0	0	0	0	0	0	0	0	0	0	0	0	0	0	0	0	VLDL	-0.0659497	0.199641	0.234377	0.245921	-0.267259	0.164862	0.320826	0.343216	0.44096	0.394737	0.270234	0.245215	-0.142834	0.193501	0.0558302	0.0315401	0.0297726	0.247568	-0.00155725	0.108937	0.220713	0.0533536	0.183544	0.146715	0.0736313	0.207752	0.145793	0.349147	0.226498	0.325774	-0.196796	0.061748	-0.123543	-0.0256199	0.0882302	0.333124	0.322438	0.28968	0.0352446	-0.0812913	0.155348	0.267562	-0.266124	-0.30567	-0.46912	-0.539702	-0.586968	-0.146403	-0.319859	-0.23005	0.109608	0.0425459	-0.125585	-0.111848	-0.326902	-0.185251	0.879133	0.747913	0.788976	0.807928	0.86551	0.820072	0.683997	0.823253	0.832151	0.921864	0.933007	0.960969	0.876611	0.958466	0.856135	0.603704	0.565747	0.363233	0.467331	0.340991	0.357859	0.607678	0.831015	0.698447	0.664557	0.434685	0.450816	0.486298	0.575044	0.681528	0.671221	0.852839	0.806252	0.760451	0.789747	0.732416	0.421203	0.582894	0.626374	0.731502	0.853677	0.835984	0.868979	0.911427	0.994977	0.976104	0.829957	0.637588	0.700956	0.480926	0.459677	0.675214	0.443779	0.555768	0.670313	0.6629	0.746465	0.845604	0.77663	0.481137	0.578075	0.520067	0.606241	0.589644	0.454235	0.537547	0.773787	0.711708	0.724746	0.730534	-0.065918	-0.0646542	0.30067	0.409867	0.345465	0.208952	0.415728	0.418691	0.556349	0.463321	0.473886	0.478316	0.630052	0.700087	0.545982
36	94	111	92	Concentration.of.Medium.VLDL.Particles	Medium VLDL	VLDL	23502	Concentration of Medium VLDL Particles	mmol/l	Medium VLDL	M_VLDL_P	M-VLDL-P	0.0466425	-0.0486851	-0.0225951	0.0185477	0.00621366	-0.010581	-0.00415826	0.000614251	-0.13355	0.118852	0.0103867	0.134154	0.159057	0.158243	0.129685	0.744121	0.812323	-0.164773	0.485592	-0.0332068	-0.00990949	0.0139737	0.0767155	0.040269	0.154259	0.0358796	0.129039	0.0723271	0.116236	0.0166657	0.151996	0.0271672	0.0773325	0.151794	0.133545	-0.0510557	-0.0131793	0.0580166	-0.0435471	.	.	.	.	.	.	.	.	.	.	.	.	.	.	.	.	.	.	.	.	.	.	.	.	VLDL	1	0	0	0	0	0	0	0	0	0	0	0	0	0	0	0	0	0	0	0	0	0	0	0	0	0	0	0	0	0	0	0	0	0	0	0	0	0	0	0	1	1	1	0	0	0	0	0	0	0	0	0	0	0	0	0	0	0	0	0	0	0	0	0	0	0	0	0	0	0	0	0	0	0	0	0	0	0	0	0	0	0	0	0	0	0	0	0	0	0	0	0	0	0	0	1	0	0	0	0	0	0	0	0	0	0	0	0	0	0	0	0	0	0	0	0	0	0	0	0	0	0	0	0	0	0	0	0	0	0	0	0	0	0	0	0	0	0	0	0	0	VLDL	-0.0886241	0.171434	0.232181	0.28164	-0.269248	0.197996	0.327429	0.366135	0.455092	0.423273	0.230655	0.238844	-0.153654	0.178878	0.0515381	0.0167675	0.0296917	0.246592	0.000278386	0.102915	0.21107	0.0651096	0.186008	0.151264	0.0724785	0.153679	0.0917109	0.32305	0.189962	0.35092	-0.187997	0.0508526	-0.133241	-0.067639	0.054786	0.333751	0.308774	0.296137	0.0278662	-0.0988764	0.167419	0.258979	-0.253748	-0.369011	-0.498722	-0.536037	-0.578855	-0.165952	-0.339681	-0.260457	0.0891056	0.0760313	-0.129207	-0.121848	-0.323424	-0.20243	0.862348	0.733886	0.754796	0.761151	0.838617	0.813847	0.661566	0.830537	0.812947	0.905506	0.909896	0.955138	0.860767	0.946928	0.837655	0.61008	0.543142	0.322177	0.422334	0.267756	0.351542	0.580322	0.810055	0.67993	0.644059	0.408061	0.443354	0.464803	0.521417	0.633187	0.646387	0.830066	0.779416	0.739558	0.756734	0.694718	0.427049	0.523355	0.573868	0.687659	0.899454	0.861499	0.863327	0.913683	0.983653	0.977071	0.85241	0.611046	0.679948	0.488766	0.458452	0.694528	0.482599	0.570634	0.690296	0.682462	0.754221	0.838823	0.784113	0.523883	0.604914	0.544582	0.645216	0.618981	0.480351	0.564409	0.795963	0.737728	0.732384	0.736451	0.00355426	-0.0242822	0.350449	0.450219	0.368061	0.242238	0.446726	0.480031	0.579059	0.475866	0.490456	0.475869	0.656434	0.695719	0.539928
39	102	112	101	Phospholipids.in.Small.VLDL	Small VLDL	VLDL	23511	Phospholipids in Small VLDL	mmol/l	Small VLDL	S_VLDL_PL	S-VLDL-PL	0.0657511	-0.0314724	-0.028613	0.0222428	0.00952381	-0.0138818	-0.00457357	0.000286792	-0.124492	0.11325	-0.00684226	0.138909	0.153376	0.156784	0.131541	0.743174	0.815152	-0.168203	0.474578	-0.0270053	0.00395235	0.01416	0.0912994	0.0530712	0.15582	0.0470221	0.133329	0.077241	0.100321	0.0359361	0.136377	0.0336667	0.0857039	0.135311	0.119259	-0.0471633	-0.0131612	0.0517629	-0.0417059	.	.	.	.	.	.	.	.	.	.	.	.	.	.	.	.	.	.	.	.	.	.	.	.	VLDL	1	1	0	0	0	0	0	0	0	0	0	0	0	0	0	0	0	0	0	0	0	0	0	0	0	0	0	0	0	0	0	0	0	0	0	0	0	0	0	1	1	1	1	0	0	0	0	0	0	0	0	0	0	0	0	0	0	0	0	0	0	0	0	0	0	0	0	0	0	0	0	0	0	0	0	0	0	0	0	0	0	0	0	0	0	0	0	0	0	0	0	0	0	0	0	0	0	0	0	0	0	0	1	0	0	0	0	0	0	0	0	0	0	0	0	0	0	0	0	0	0	0	0	0	0	0	0	0	0	0	0	0	0	0	0	0	0	0	0	0	0	VLDL	-0.15131	0.156382	0.284375	0.223406	-0.340331	0.193582	0.359757	0.360216	0.439363	0.419478	0.25688	0.231915	-0.164371	0.23046	0.0492252	0.0284308	0.0323419	0.295625	0.0731753	0.123692	0.233796	0.0279014	0.170018	0.155103	0.0603822	0.416658	0.237736	0.395884	0.375731	0.234011	-0.217106	-0.00516412	-0.143422	-0.157502	0.0130868	0.233956	0.24666	0.205803	-0.00753876	-0.155033	0.0707511	0.204506	-0.340218	-0.296855	-0.537807	-0.592217	-0.652238	-0.243927	-0.399721	-0.256542	0.0660058	0.0139481	-0.127287	-0.0829445	-0.377397	-0.268816	0.947676	0.813243	0.805763	0.835395	0.802339	0.789375	0.70888	0.736394	0.869886	0.887504	0.938311	0.972156	0.921049	0.902574	0.877157	0.611786	0.54277	0.358499	0.469309	0.394884	0.332591	0.563941	0.872521	0.747897	0.674314	0.391775	0.426988	0.575582	0.60379	0.748203	0.738706	0.781899	0.73693	0.723561	0.761975	0.699404	0.412284	0.607486	0.623037	0.712393	0.867053	0.82163	0.913201	0.949393	1	0.995386	0.889538	0.6657	0.745983	0.575355	0.520703	0.692313	0.495285	0.593069	0.713392	0.692422	0.806185	0.925527	0.857375	0.520653	0.600703	0.571064	0.612547	0.626169	0.489319	0.597968	0.863421	0.756867	0.749206	0.769497	-0.204011	-0.077814	0.346101	0.366394	0.269852	0.131005	0.35575	0.351184	0.576886	0.51625	0.543457	0.462205	0.690062	0.672416	0.554489
35	41	113	4	VLDL.Cholesterol	Cholesterol	VLDL	23403	VLDL Cholesterol	mmol/l	Cholesterol	VLDL_C	VLDL-C	0.0567688	-0.0338034	-0.0281178	0.0207959	0.0123059	-0.0143956	-0.00624794	0.000841108	-0.140725	0.127178	0.000703364	0.150289	0.15741	0.166776	0.136399	0.744234	0.815947	-0.185092	0.510158	-0.033684	-0.0109594	0.00959276	0.0893613	0.0455052	0.152595	0.0497876	0.136621	0.0893816	0.0878038	0.035777	0.139704	0.0466724	0.0852872	0.141899	0.123234	-0.0461757	-0.00870715	0.0588919	-0.0430109	.	.	.	.	.	.	.	.	.	.	.	.	.	.	.	.	.	.	.	.	.	.	.	.	VLDL	1	0	0	0	0	0	0	0	0	0	0	0	0	0	0	0	0	0	0	0	0	0	0	0	0	0	0	0	0	0	0	0	0	0	0	0	0	0	0	0	1	1	1	0	0	0	0	0	0	0	0	0	0	0	0	0	0	0	0	0	0	0	0	0	0	0	0	0	0	0	0	0	0	0	0	0	0	0	0	0	0	0	0	0	0	0	0	0	0	0	0	0	0	0	0	0	0	0	0	0	0	0	0	0	0	0	0	0	0	0	0	0	0	0	0	0	0	0	0	0	0	0	0	0	0	0	0	0	0	0	0	0	0	0	0	1	0	0	0	0	0	VLDL	-0.0387278	0.299419	0.279643	0.189472	-0.247513	0.156462	0.277177	0.306841	0.37343	0.351777	0.269394	0.231103	-0.128423	0.309354	0.0372764	0.0119484	0.0300732	0.19598	0.104645	0.0811973	0.23947	0.0490978	0.18503	0.151017	0.0725789	0.222161	0.236412	0.440399	0.296821	0.221714	-0.268174	0.0814983	-0.0869637	-0.010317	0.103269	0.338554	0.325541	0.216394	-0.0179943	-0.0920944	0.0390982	0.154487	-0.371773	-0.294783	-0.462761	-0.611773	-0.719695	-0.231588	-0.440986	-0.197057	0.0303595	-0.137345	-0.273977	-0.233115	-0.454025	-0.214483	0.825338	0.682517	0.816979	0.807385	0.819168	0.741203	0.639021	0.783217	0.874706	0.946578	0.972583	0.978316	0.866223	0.954949	0.847216	0.576837	0.527334	0.413896	0.567076	0.428009	0.278194	0.606625	0.842458	0.661391	0.603791	0.345357	0.341862	0.416579	0.533666	0.642889	0.687332	0.824167	0.783477	0.724514	0.779862	0.708065	0.423291	0.640353	0.674832	0.736101	0.771388	0.79863	0.937597	0.897441	0.988995	1	0.848615	0.761116	0.845601	0.530829	0.560473	0.699857	0.421424	0.584919	0.727254	0.736031	0.795752	0.929228	0.818454	0.496637	0.625105	0.583395	0.588071	0.617248	0.515099	0.580281	0.80096	0.734296	0.741773	0.780649	-0.101148	0.0365823	0.284635	0.39962	0.470979	0.241944	0.441851	0.322778	0.478981	0.467741	0.490517	0.486109	0.628791	0.737095	0.606337
6	84	114	89	Cholesteryl.Esters.in.Large.VLDL	Large VLDL	VLDL	23499	Cholesteryl Esters in Large VLDL	mmol/l	Large VLDL	L_VLDL_CE	L-VLDL-CE	0.0583212	-0.132893	-0.0398308	0.0419371	0.0221711	-0.0213272	-0.0117668	0.0154094	-0.0686464	0.213968	0.0669963	0.210116	0.267574	0.264479	0.143107	0.58438	0.673405	-0.355059	0.629945	0.00516099	0.0416243	0.071422	0.145463	0.0702819	0.228421	0.0596295	0.178251	0.0966634	0.0896743	0.0496005	0.204929	0.0773919	0.0593167	0.204211	0.180811	-0.0660944	-0.0170995	0.0739701	-0.0227489	.	.	.	.	.	.	.	.	.	.	.	.	.	.	.	.	.	.	.	.	.	.	.	.	VLDL	1	0	0	0	0	0	0	0	0	1	0	0	0	0	0	0	1	0	0	0	0	0	0	0	1	0	0	0	0	0	0	0	0	0	0	0	0	0	0	0	0	1	1	0	0	0	0	0	0	0	0	0	0	0	0	0	0	0	0	0	0	0	0	0	0	0	0	0	0	0	0	0	0	0	0	0	0	0	0	0	0	0	0	0	0	0	0	0	0	0	0	0	0	0	0	0	0	0	0	0	0	0	0	0	0	0	0	0	0	0	0	0	0	0	0	0	0	0	0	0	0	0	0	0	0	0	0	0	0	0	0	0	0	0	0	0	0	0	0	0	0	VLDL	-0.147185	0.13826	0.3265	0.381367	-0.319116	0.256041	0.320805	0.370956	0.430272	0.429864	0.16078	0.186134	-0.172836	0.333695	-0.0344451	-0.072607	0.0352537	0.197519	-0.0395036	0.00208988	0.1218	0.0941184	0.161383	0.166979	0.0706977	0.257573	0.0921112	0.40169	0.235271	0.16346	-0.240144	-0.0496455	-0.0512211	-0.311974	-0.204354	0.273941	0.229735	0.210398	-0.0992101	-0.256144	-0.0642973	0.0630771	-0.447702	-0.659146	-0.631417	-0.604796	-0.718527	-0.375806	-0.564682	-0.24546	-0.0625074	-0.207255	-0.345248	-0.27691	-0.49425	-0.34825	0.719122	0.570622	0.618835	0.624762	0.652158	0.60054	0.445621	0.796801	0.753354	0.845315	0.86396	0.950425	0.759971	0.835357	0.730635	0.451068	0.334852	0.253153	0.383827	0.145437	0.205607	0.503609	0.782231	0.620052	0.4571	0.159288	0.172216	0.241998	0.260841	0.410552	0.460654	0.637443	0.60126	0.592233	0.582088	0.494455	0.296693	0.412142	0.429478	0.580308	0.904904	0.913478	0.909147	0.840684	0.922676	0.931206	0.978425	0.720547	0.865576	0.675074	0.578118	0.854324	0.637343	0.743583	0.844911	0.856709	0.901763	0.988268	0.883059	0.740764	0.848571	0.802741	0.82845	0.853965	0.729001	0.803614	0.953537	0.869479	0.827728	0.915404	0.155341	0.270264	0.530031	0.654762	0.636692	0.318993	0.522912	0.52285	0.558651	0.485918	0.500771	0.458208	0.697325	0.760653	0.631892
8	77	115	82	Cholesteryl.Esters.in.Very.Large.VLDL	Very large VLDL	VLDL	23492	Cholesteryl Esters in Very Large VLDL	mmol/l	Very large VLDL	XL_VLDL_CE	XL-VLDL-CE	0.0425275	-0.165226	-0.0468943	0.0478972	0.020974	-0.0219072	-0.0187534	0.0213149	-0.0627664	0.252091	0.0867587	0.242107	0.305278	0.304254	0.157122	0.567371	0.662301	-0.394167	0.66122	0.0133472	0.051495	0.0811775	0.15392	0.0610563	0.263223	0.0699073	0.198921	0.099474	0.0866925	0.0532388	0.231814	0.0917212	0.0567418	0.231431	0.207672	-0.0691253	-0.018665	0.075561	-0.0193001	.	.	.	.	.	.	.	.	.	.	.	.	.	.	.	.	.	.	.	.	.	.	24	24	VLDL	1	0	0	0	0	0	0	0	0	0	0	0	0	0	0	0	1	0	0	0	0	0	0	0	0	0	0	0	0	0	0	0	0	0	0	1	0	0	0	0	0	1	1	0	0	0	0	0	0	0	0	1	0	0	0	0	0	0	0	0	0	0	0	0	1	0	0	0	0	0	0	0	0	0	0	0	0	0	0	0	0	0	0	0	0	0	0	0	0	0	0	0	0	0	0	0	0	0	0	0	0	0	0	0	0	0	0	0	0	0	0	0	0	0	0	0	0	0	0	0	0	0	0	0	0	0	0	0	0	0	0	0	0	0	0	0	0	0	0	0	0	VLDL	-0.218328	0.0530083	0.307793	0.390722	-0.363732	0.32485	0.257713	0.320974	0.38574	0.378217	0.117175	0.128066	-0.161263	0.356462	-0.0746917	-0.129774	0.0316616	0.278279	-0.0533339	-0.00510617	0.128985	0.10474	0.162785	0.176978	0.0415253	0.0696007	0.0220863	0.353755	0.175972	0.150682	-0.232563	-0.0116178	-0.0789193	-0.31344	-0.223682	0.23936	0.178978	0.13846	-0.131589	-0.277611	-0.0791626	-0.0160937	-0.500735	-0.63479	-0.724666	-0.633672	-0.787134	-0.470523	-0.600651	-0.398876	-0.129272	-0.14973	-0.451781	-0.313054	-0.529879	-0.37265	0.645804	0.582225	0.592578	0.598281	0.57722	0.563833	0.349531	0.776156	0.693294	0.821553	0.847498	0.889827	0.767166	0.864315	0.684159	0.425361	0.301045	0.202504	0.36339	0.0930297	0.161702	0.414899	0.810353	0.604881	0.455795	0.174809	0.250515	0.276658	0.211994	0.348559	0.435865	0.622956	0.579793	0.548015	0.567756	0.478196	0.298565	0.354502	0.409375	0.484228	0.867519	0.90962	0.925695	0.809255	0.869831	0.913143	0.885085	0.700161	0.839614	0.633277	0.570017	0.839225	0.635548	0.722487	0.844696	0.897428	0.926254	0.978104	0.928833	0.726452	0.82135	0.778592	0.843807	0.846868	0.770761	0.791869	0.97645	0.899314	0.838314	0.905965	0.217951	0.284206	0.506698	0.6007	0.646857	0.40605	0.569545	0.495956	0.538676	0.495534	0.519618	0.462268	0.725421	0.732036	0.64341
4	53	116	13	Phospholipids.in.VLDL	Phospholipids	VLDL	23412	Phospholipids in VLDL	mmol/l	Phospholipids	VLDL_PL	VLDL-PL	0.0710521	-0.118785	-0.0446958	0.054306	0.0160511	-0.0243987	-0.0138795	0.0175631	-0.0582902	0.224117	0.0517766	0.230536	0.274684	0.278723	0.161305	0.600136	0.666477	-0.318864	0.703132	0.0281879	0.0612997	0.0601858	0.146771	0.0748027	0.244148	0.0825231	0.203269	0.104384	0.0776683	0.0588328	0.188938	0.0977885	0.0641509	0.198784	0.172722	-0.0504635	-0.000662175	0.0811494	-0.0203031	.	.	.	.	.	.	.	.	.	.	.	.	.	.	.	.	.	.	.	.	.	.	.	.	VLDL	1	0	0	0	0	0	0	0	0	0	0	0	0	0	0	0	1	0	0	0	0	0	0	0	0	0	0	0	0	0	0	0	0	0	0	0	0	0	0	0	1	0	0	0	0	0	0	0	0	0	0	0	0	0	0	0	0	0	0	0	0	0	0	0	0	0	0	0	0	0	0	0	0	0	0	0	0	0	0	0	0	0	0	0	0	0	0	0	0	0	0	0	0	0	0	0	0	0	0	0	0	0	0	0	0	0	0	0	0	0	0	0	0	0	0	0	0	0	0	0	0	0	0	0	0	0	0	0	0	0	0	1	0	0	0	0	0	0	0	0	0	VLDL	-0.121813	0.218018	0.365535	0.423503	-0.315039	0.337416	0.285083	0.328701	0.427224	0.394926	0.105873	0.18122	-0.146286	0.364729	-0.0404874	-0.0823556	0.0358416	0.258475	0.0843672	0.0296371	0.1548	0.0683579	0.171222	0.176824	0.0869562	0.128881	0.185865	0.472344	0.286128	0.177474	-0.251248	0.0400049	0.0404406	-0.215418	-0.141721	0.394235	0.275314	0.228727	-0.0398325	-0.165279	-0.0255285	0.116663	-0.488442	-0.527252	-0.637186	-0.477432	-0.628118	-0.367687	-0.532394	-0.258818	0.00828515	-0.0914775	-0.303202	-0.159671	-0.365866	-0.270955	0.663119	0.600832	0.675961	0.67632	0.653124	0.58177	0.449261	0.768871	0.754168	0.756604	0.857234	0.881828	0.785278	0.897426	0.773428	0.515084	0.381835	0.32928	0.465466	0.222414	0.231426	0.539618	0.715287	0.598771	0.42661	0.171078	0.164708	0.233923	0.244529	0.43701	0.387743	0.632423	0.57582	0.496094	0.561409	0.466934	0.333596	0.40389	0.422145	0.574737	0.862285	0.89508	0.981738	0.904787	0.966015	0.977684	0.879489	0.774947	0.896964	0.70712	0.66967	0.855883	0.649577	0.745353	0.914161	0.884339	0.932988	0.970447	0.918021	0.722347	0.808099	0.770342	0.792493	0.8115	0.771775	0.746851	0.896172	0.888662	0.865456	0.912402	0.203489	0.34303	0.555982	0.673999	0.61586	0.427198	0.598724	0.439485	0.575116	0.55135	0.553116	0.552168	0.781839	0.793137	0.701413
9	100	117	100	Total.Lipids.in.Small.VLDL	Small VLDL	VLDL	23510	Total Lipids in Small VLDL	mmol/l	Small VLDL	S_VLDL_L	S-VLDL-L	0.0903856	-0.0963402	-0.0450449	0.0487783	0.0137722	-0.0221465	-0.00973106	0.0124121	-0.0595013	0.190386	0.0319902	0.204067	0.248469	0.247659	0.155732	0.61624	0.682485	-0.285251	0.649129	0.0209101	0.0604868	0.0566112	0.14618	0.0835369	0.228943	0.0778163	0.18744	0.0957257	0.0843305	0.0607778	0.171006	0.0816773	0.0712951	0.177385	0.154497	-0.0493288	-0.00421152	0.0721811	-0.0229736	.	.	.	.	.	.	.	.	.	.	.	.	.	.	.	.	.	.	.	.	.	.	.	.	VLDL	1	1	0	0	0	0	0	0	0	0	0	0	0	0	1	0	1	0	0	0	0	0	0	0	0	0	0	0	0	0	0	0	0	0	0	0	0	0	0	0	0	0	0	0	0	0	0	0	0	0	0	0	0	0	0	0	0	0	0	0	0	1	0	1	0	0	0	0	0	0	0	0	0	0	0	0	0	0	0	0	0	0	0	0	0	0	0	0	0	0	0	0	0	0	0	0	0	0	0	0	0	0	0	0	0	0	0	0	0	0	0	0	0	0	0	0	0	0	0	0	0	0	0	0	0	0	0	0	0	0	0	0	0	0	0	0	0	0	0	0	0	VLDL	-0.217665	0.137579	0.388102	0.400157	-0.391838	0.325641	0.363386	0.388724	0.476813	0.467482	0.125492	0.179822	-0.171955	0.308477	-0.0170594	-0.0429146	0.0357295	0.343055	0.0991846	0.0710187	0.175019	0.0639756	0.149352	0.176336	0.0695444	0.432266	0.274196	0.482632	0.438817	0.147316	-0.202352	-0.0452408	0.00964961	-0.338022	-0.202058	0.297604	0.238103	0.203766	-0.00149584	-0.204153	-0.0137838	0.125868	-0.448015	-0.536332	-0.663481	-0.513929	-0.63964	-0.374032	-0.533818	-0.218456	0.0303199	-0.0199829	-0.166604	-0.00432382	-0.366727	-0.31929	0.814782	0.712898	0.715065	0.751663	0.628892	0.644469	0.554928	0.702672	0.787083	0.748969	0.853508	0.89498	0.845416	0.852682	0.80396	0.571639	0.385925	0.328629	0.423793	0.287601	0.331732	0.542007	0.771162	0.657326	0.493974	0.176191	0.22354	0.384255	0.326695	0.57417	0.519417	0.581932	0.5299	0.507472	0.558293	0.474208	0.316568	0.425971	0.412391	0.57615	0.94442	0.886422	0.978806	0.949535	0.967255	0.961627	0.977095	0.719915	0.85941	0.769144	0.647709	0.865033	0.714356	0.785006	0.891563	0.832622	0.939698	0.995456	0.947014	0.741469	0.808033	0.794546	0.792156	0.809737	0.715916	0.784995	0.974977	0.903902	0.852854	0.920394	0.00308809	0.226597	0.577383	0.632576	0.413704	0.259355	0.469892	0.429112	0.639647	0.601416	0.621818	0.542023	0.831323	0.763536	0.673342
10	101	118	99	Concentration.of.Small.VLDL.Particles	Small VLDL	VLDL	23509	Concentration of Small VLDL Particles	mmol/l	Small VLDL	S_VLDL_P	S-VLDL-P	0.0875748	-0.108712	-0.0457164	0.0523779	0.0173657	-0.024158	-0.0114611	0.0144783	-0.0437613	0.197157	0.041319	0.20587	0.25844	0.254582	0.150671	0.586222	0.6514	-0.305684	0.668761	0.0294384	0.0716221	0.0671507	0.156442	0.0867689	0.237416	0.0837857	0.194333	0.0948996	0.0797885	0.0645155	0.17301	0.0837726	0.0624496	0.178922	0.155734	-0.0504596	-0.00473722	0.0729153	-0.0186372	.	.	.	.	.	.	.	.	.	.	.	.	.	.	.	.	.	.	.	.	.	.	.	.	VLDL	1	1	0	0	0	0	0	0	0	0	0	0	0	0	1	0	1	0	0	0	0	0	0	0	0	0	0	0	0	0	0	0	0	0	0	0	0	0	0	0	0	0	0	0	0	0	0	0	0	0	0	0	0	0	0	0	0	0	0	0	0	1	0	0	0	0	0	0	0	0	0	0	0	0	0	0	0	0	0	0	0	0	0	0	0	0	0	0	0	0	0	0	0	0	0	0	1	0	0	0	0	0	0	0	0	0	0	0	0	0	0	0	0	0	0	0	0	0	0	0	0	0	0	0	0	0	0	0	0	0	0	0	0	0	0	0	0	0	0	0	0	VLDL	-0.223541	0.132345	0.398569	0.429568	-0.39865	0.354358	0.372031	0.398027	0.476871	0.47573	0.12282	0.168126	-0.18326	0.309197	-0.0304095	-0.05655	0.0378042	0.348436	0.0665361	0.0726797	0.158385	0.0560424	0.151706	0.176436	0.0717336	0.471869	0.278108	0.488579	0.463097	0.101556	-0.229957	-0.0959303	-0.0115791	-0.404918	-0.278572	0.27576	0.20362	0.157782	-0.020604	-0.24251	-0.052926	0.0980595	-0.475909	-0.597414	-0.711492	-0.51623	-0.63212	-0.413052	-0.557758	-0.239344	0.0143022	-0.045799	-0.169714	0.0164904	-0.372416	-0.34755	0.79911	0.68113	0.700063	0.722259	0.623113	0.626883	0.525909	0.68222	0.767344	0.751076	0.828694	0.881176	0.85449	0.832583	0.766777	0.543518	0.33928	0.31235	0.401895	0.272659	0.33959	0.511444	0.767018	0.687911	0.484623	0.153393	0.209365	0.354377	0.309885	0.564007	0.48474	0.558077	0.510988	0.47962	0.536786	0.452013	0.306676	0.425385	0.386205	0.551286	0.95013	0.87299	0.969374	0.945141	0.960122	0.949313	1	0.732715	0.862832	0.790286	0.674847	0.889019	0.736888	0.798719	0.911922	0.846318	0.949446	0.994291	0.963168	0.774795	0.848429	0.836239	0.821451	0.840976	0.759871	0.826271	0.990552	0.922924	0.895483	0.955313	0.0364333	0.253476	0.607741	0.672553	0.398908	0.273086	0.478271	0.404671	0.64646	0.588467	0.615935	0.520435	0.828213	0.753023	0.66218
34	68	119	29	Concentration.of.VLDL.Particles	Lipoprotein particle conc.	VLDL	23428	Concentration of VLDL Particles	mmol/l	Lipoprotein particle conc.	VLDL_P	VLDL-P	0.0804459	-0.0487737	-0.0378425	0.0390974	0.0135214	-0.020485	-0.0074506	0.00672812	-0.0921568	0.152286	0.00447306	0.17667	0.194908	0.201527	0.146859	0.692288	0.748667	-0.213275	0.611659	0.00409456	0.0346631	0.0254691	0.118018	0.067499	0.186323	0.0732876	0.169896	0.0954818	0.0760388	0.0532733	0.13794	0.0685681	0.0777556	0.145323	0.123916	-0.0412007	-0.00053159	0.0668049	-0.0313062	.	.	.	.	.	.	.	.	.	.	.	.	.	.	.	.	.	.	.	.	.	.	.	.	VLDL	1	1	0	0	0	0	0	0	0	0	0	0	0	0	0	0	0	0	0	0	0	0	0	0	0	0	0	0	0	0	0	0	0	0	0	0	0	0	0	0	1	1	1	0	0	0	0	0	0	0	0	0	0	0	0	0	0	0	0	0	0	0	0	0	0	0	0	0	0	0	0	0	0	0	0	0	0	0	0	0	0	0	0	0	0	0	0	0	0	0	0	0	0	0	0	0	0	0	0	0	0	0	0	0	0	0	0	0	0	0	0	0	0	0	0	0	0	0	0	0	0	0	0	0	0	0	0	0	0	0	0	0	0	0	0	0	0	0	0	0	0	VLDL	-0.0888602	0.276485	0.345293	0.332821	-0.295535	0.254907	0.308994	0.33391	0.422521	0.393073	0.197036	0.21866	-0.138144	0.306208	0.0254854	0.00394398	0.0349389	0.269785	0.164376	0.0888521	0.20921	0.0556909	0.170934	0.163617	0.0849542	0.312366	0.319704	0.516221	0.406618	0.173433	-0.25286	0.0348725	-0.0203383	-0.115413	-0.0203346	0.363514	0.307368	0.199247	-0.00699833	-0.118943	0.0178248	0.164026	-0.424315	-0.410939	-0.54325	-0.539657	-0.659987	-0.291668	-0.478928	-0.18439	0.0511663	-0.086273	-0.202193	-0.0696342	-0.384032	-0.243188	0.803618	0.692387	0.806169	0.792949	0.750897	0.698785	0.591425	0.754504	0.846411	0.835084	0.910913	0.912418	0.883146	0.945369	0.82549	0.57732	0.455336	0.423572	0.543695	0.417011	0.325472	0.596628	0.78803	0.661811	0.544707	0.277084	0.267909	0.382712	0.44379	0.636454	0.572563	0.712646	0.658324	0.60468	0.676375	0.599317	0.376201	0.554457	0.556844	0.679888	0.828793	0.837157	0.981516	0.958186	0.988472	0.992536	0.876605	0.789012	0.871286	0.659482	0.641949	0.788324	0.556451	0.684641	0.836086	0.791087	0.86837	0.958334	0.889343	0.638163	0.719647	0.690852	0.685348	0.707951	0.635105	0.678908	0.88	0.831467	0.836345	0.861173	-0.038086	0.152987	0.416664	0.535503	0.4287	0.258146	0.4602	0.31801	0.554636	0.537666	0.554875	0.550024	0.737773	0.764811	0.653534
3	45	120	21	Free.Cholesterol.in.VLDL	Free cholesterol	VLDL	23420	Free Cholesterol in VLDL	mmol/l	Free cholesterol	VLDL_FC	VLDL-FC	0.0658147	-0.0914032	-0.0384945	0.0413814	0.0134929	-0.0202369	-0.0107027	0.011635	-0.0886327	0.190133	0.0353601	0.201486	0.234846	0.239576	0.15507	0.663405	0.73161	-0.26692	0.632812	0.00526214	0.0354716	0.0422611	0.124414	0.0627268	0.213937	0.0698306	0.180842	0.0977947	0.0897624	0.0484101	0.175526	0.0761218	0.0705664	0.182701	0.159149	-0.0495798	-0.00382383	0.0737823	-0.0284078	.	.	.	.	.	.	.	.	.	.	.	.	.	.	.	.	.	.	.	.	.	.	.	.	VLDL	1	0	0	0	0	0	0	0	0	0	0	0	0	0	0	0	1	0	0	0	0	0	0	0	0	0	0	0	0	0	0	0	0	0	0	0	0	0	0	0	1	1	1	0	0	0	0	0	0	0	0	0	0	0	0	0	0	0	0	0	0	0	0	0	0	0	0	0	0	0	0	0	0	0	0	0	0	0	0	0	0	0	0	0	0	0	0	0	0	0	0	0	0	0	0	0	0	0	0	0	0	0	0	0	0	0	0	0	0	0	0	0	0	0	0	0	0	0	0	0	0	0	0	0	0	0	0	0	0	0	0	1	0	0	0	0	0	0	0	0	0	VLDL	-0.0880801	0.242763	0.32792	0.34982	-0.290196	0.280588	0.293085	0.334086	0.424915	0.390179	0.160401	0.203879	-0.145448	0.330169	-0.0012734	-0.0415491	0.0339068	0.228205	0.112199	0.0511505	0.188072	0.0715453	0.180192	0.168495	0.0858747	0.117087	0.172379	0.446542	0.256492	0.223107	-0.25728	0.0505015	-0.0184187	-0.135072	-0.0341055	0.387808	0.295842	0.245654	-0.0290831	-0.140049	0.0245804	0.147473	-0.427803	-0.453512	-0.572022	-0.522129	-0.641445	-0.302393	-0.487282	-0.247607	0.020077	-0.0834175	-0.278487	-0.190184	-0.381764	-0.24538	0.729584	0.634831	0.722878	0.720588	0.727084	0.660037	0.528994	0.790116	0.805998	0.84369	0.9058	0.92494	0.821139	0.928992	0.808234	0.559093	0.448567	0.344976	0.482819	0.269574	0.26089	0.559461	0.757697	0.636819	0.499727	0.245818	0.249731	0.299617	0.348738	0.506488	0.502426	0.717219	0.66479	0.59254	0.6481	0.561125	0.384498	0.478626	0.509361	0.638767	0.853772	0.880474	0.964046	0.916085	0.984877	0.999466	0.878866	0.754088	0.859047	0.630587	0.615527	0.795785	0.571201	0.682851	0.848113	0.833624	0.883686	0.944605	0.875395	0.639544	0.740624	0.697558	0.729667	0.754451	0.677765	0.68713	0.863509	0.842338	0.83104	0.864736	0.120234	0.227013	0.471111	0.585284	0.570045	0.373312	0.556354	0.430415	0.563523	0.525777	0.536312	0.532337	0.735372	0.767397	0.659601
5	93	121	93	Total.Lipids.in.Medium.VLDL	Medium VLDL	VLDL	23503	Total Lipids in Medium VLDL	mmol/l	Medium VLDL	M_VLDL_L	M-VLDL-L	0.055569	-0.0850283	-0.027074	0.0307988	0.00574665	-0.0142326	-0.00558611	0.00760494	-0.102894	0.162172	0.032807	0.170119	0.211314	0.208178	0.14092	0.680771	0.746564	-0.225234	0.580353	-0.00755746	0.0181134	0.0341494	0.0979031	0.0554986	0.192175	0.0442647	0.155607	0.0778595	0.11015	0.0212939	0.175894	0.0506779	0.0721834	0.17873	0.156288	-0.0555748	-0.0103258	0.0704836	-0.0365979	.	.	.	.	.	.	.	.	.	.	.	.	.	.	.	.	.	.	.	.	.	.	.	.	VLDL	1	0	0	0	0	0	0	0	0	1	0	0	0	0	0	0	0	0	0	0	0	0	0	0	0	0	0	0	0	0	0	0	0	0	0	0	0	0	0	0	0	1	1	0	0	0	0	0	0	0	0	0	0	0	0	0	0	0	0	0	0	0	0	0	0	0	0	0	0	0	0	0	0	0	0	0	0	0	0	0	0	0	0	0	0	0	0	0	0	0	0	0	0	0	0	1	0	0	0	0	0	0	0	0	0	0	0	0	0	0	0	0	0	0	0	0	0	0	0	0	0	0	0	0	0	0	0	0	0	0	0	0	0	0	0	0	0	0	0	0	0	VLDL	-0.113835	0.135872	0.281339	0.416189	-0.302081	0.283592	0.324729	0.376166	0.500762	0.437255	0.160544	0.204084	-0.149906	0.203642	0.0165711	-0.0189195	0.0319824	0.295428	-0.0098517	0.0803005	0.158868	0.091909	0.173792	0.162906	0.0818143	0.153019	0.074661	0.349163	0.186833	0.340832	-0.14921	0.0436749	-0.0359488	-0.143787	-0.0516659	0.392796	0.319355	0.345849	0.0428905	-0.118998	0.153618	0.273056	-0.299078	-0.492127	-0.552808	-0.451941	-0.520239	-0.201143	-0.36385	-0.237106	0.116366	0.109718	-0.101916	-0.0538994	-0.262344	-0.200549	0.79094	0.702366	0.701558	0.723029	0.759633	0.738578	0.55998	0.85284	0.755254	0.797195	0.855743	0.898266	0.806422	0.933818	0.812393	0.567531	0.461779	0.298041	0.373307	0.180705	0.352663	0.582405	0.733969	0.634593	0.552676	0.328582	0.345059	0.379226	0.374566	0.539702	0.48058	0.734286	0.669468	0.629089	0.646479	0.573069	0.347704	0.395644	0.440841	0.619105	0.946808	0.927961	0.889583	0.925983	0.975391	0.957822	0.883364	0.617828	0.715378	0.592686	0.480322	0.789212	0.613712	0.675432	0.795456	0.761243	0.834342	0.868505	0.838471	0.627335	0.707629	0.648171	0.759747	0.723721	0.610335	0.65452	0.856563	0.823025	0.788709	0.808818	0.156234	0.129441	0.494645	0.60918	0.448371	0.312463	0.510195	0.554124	0.644652	0.541441	0.534563	0.541583	0.744032	0.757444	0.604437
135	107	122	107	Total.Lipids.in.Very.Small.VLDL	Very small VLDL	VLDL	23517	Total Lipids in Very Small VLDL	mmol/l	Very small VLDL	XS_VLDL_L	XS-VLDL-L	0.101962	0.154731	-0.0245131	0.00807598	0.00992083	-0.0153997	0.00700874	-0.0170511	-0.159676	-0.0231079	-0.130204	0.0567193	-0.0242828	0.0073345	0.10445	0.775383	0.785694	0.0636135	0.375552	-0.0412178	-0.0320495	-0.0768324	0.0401259	0.0482499	0.0143972	0.0560369	0.0760167	0.0905144	0.0142735	0.0558832	-0.0319388	0.0338774	0.110659	-0.0215744	-0.0322425	0.00165722	0.0163538	0.0316235	-0.0492739	.	.	.	.	.	.	.	.	.	.	.	.	.	.	.	.	.	.	.	.	.	.	.	.	VLDL	0	0	0	0	1	0	0	0	0	0	0	0	0	0	0	0	0	0	1	0	0	0	0	0	0	0	0	0	0	0	1	1	0	0	0	0	0	0	0	0	1	0	0	1	0	0	0	0	0	0	0	0	0	0	0	0	0	0	0	0	0	0	0	0	0	0	0	0	0	0	0	0	0	0	0	0	0	0	0	0	0	1	0	0	1	0	0	0	0	1	1	1	1	1	1	0	0	0	0	0	0	0	0	0	0	0	0	0	0	0	0	0	0	0	0	0	0	0	0	0	0	0	0	0	0	0	0	0	0	0	0	0	0	0	0	1	0	0	0	0	0	VLDL	0.172137	0.631109	0.316319	-0.0315143	-0.0810546	-0.0529265	0.188126	0.156521	0.248843	0.19413	0.370577	0.278811	-0.0264518	0.307208	0.143451	0.178812	0.0278261	0.141192	0.399795	0.145113	0.299171	-0.01727	0.14717	0.106244	0.0860133	0.631103	0.730723	0.69816	0.664146	0.0721682	-0.307664	0.192718	0.0454549	0.316416	0.397127	0.401324	0.452415	0.146694	0.066792	0.0929381	0.00342692	0.235542	-0.36404	0.0858852	-0.120017	-0.504438	-0.639919	-0.0659046	-0.334156	0.172292	0.19442	-0.267983	-0.128685	-0.0388033	-0.386814	-0.0294012	0.809039	0.650231	0.990442	0.951223	0.849401	0.696961	0.726301	0.622455	0.976323	0.80368	0.953214	0.860195	0.851674	0.940871	0.88121	0.540429	0.552792	0.722044	0.877426	0.941405	0.299687	0.755464	0.716295	0.566943	0.581382	0.347499	0.190547	0.460179	0.74244	0.886791	0.742026	0.775115	0.736094	0.676488	0.810103	0.761633	0.414697	0.909717	0.844782	0.926207	0.386876	0.510883	0.915118	0.884041	0.926479	0.930237	0.632524	0.91723	0.918944	0.513993	0.602506	0.521729	0.167524	0.433974	0.582745	0.529396	0.606768	0.853447	0.663363	0.253325	0.409425	0.398669	0.217818	0.311233	0.260701	0.33246	0.562225	0.477262	0.565833	0.618534	-0.552609	-0.08301	-0.0102643	0.142179	0.250691	-0.0398408	0.18457	-0.144718	0.254042	0.423482	0.439838	0.551417	0.477539	0.700909	0.566964
136	108	123	106	Concentration.of.Very.Small.VLDL.Particles	Very small VLDL	VLDL	23516	Concentration of Very Small VLDL Particles	mmol/l	Very small VLDL	XS_VLDL_P	XS-VLDL-P	0.0971538	0.137282	-0.0236516	0.0063378	0.0114202	-0.0146861	0.00499712	-0.0161037	-0.160328	-0.0114752	-0.116812	0.0620482	-0.0118458	0.018116	0.104498	0.787653	0.810735	0.0449814	0.353792	-0.0438923	-0.0305929	-0.0695106	0.0428431	0.0420408	0.0242987	0.0560635	0.0804103	0.0868058	0.0208799	0.0523837	-0.0126211	0.0273122	0.107038	-0.00532459	-0.0148294	-0.0040349	0.0103192	0.0289545	-0.0496078	.	.	.	.	.	.	.	.	.	.	.	.	.	.	.	.	.	.	.	.	.	.	.	.	VLDL	0	0	0	0	1	0	0	0	0	0	0	0	0	0	0	0	0	0	1	0	0	0	0	0	0	0	0	0	0	0	1	1	0	0	0	0	0	0	0	0	0	0	0	0	0	0	0	0	0	0	0	0	0	0	0	0	0	0	0	0	0	0	0	0	0	0	0	0	0	0	0	0	0	0	0	0	0	0	0	0	0	1	0	0	1	0	0	0	0	0	1	1	1	1	0	0	0	0	0	0	0	0	0	0	0	0	0	0	0	0	0	0	0	0	0	0	0	0	0	0	0	0	0	0	0	0	0	0	0	0	0	0	0	0	1	1	0	0	0	0	0	VLDL	0.132378	0.559774	0.286202	-0.0337642	-0.119182	-0.0450208	0.200408	0.167379	0.231245	0.190077	0.387802	0.28001	-0.0360174	0.301726	0.149555	0.183149	0.0273876	0.146561	0.447945	0.158297	0.319688	-0.0155762	0.150008	0.105769	0.0782638	0.562811	0.692993	0.660679	0.642984	0.0507645	-0.31834	0.157079	-0.0384155	0.314651	0.40469	0.335954	0.393765	0.0790536	0.0116414	0.0681009	-0.001271	0.188568	-0.36377	0.0869673	-0.147589	-0.584515	-0.701163	-0.0941117	-0.333105	0.0759432	0.124797	-0.282944	-0.157768	-0.057874	-0.429545	-0.0844534	0.844499	0.682405	1	0.942733	0.85394	0.724579	0.737661	0.59296	0.972135	0.864769	0.959694	0.845781	0.901579	0.941899	0.854002	0.55997	0.562505	0.682307	0.843529	0.937009	0.322371	0.695845	0.784107	0.623767	0.634344	0.415384	0.293748	0.524995	0.785668	0.907891	0.819627	0.810797	0.771619	0.720375	0.850232	0.810935	0.418486	0.929244	0.883165	0.907408	0.402326	0.505229	0.902802	0.883658	0.899799	0.914755	0.605911	0.883642	0.860485	0.453864	0.585008	0.479349	0.129712	0.406359	0.562487	0.525749	0.607789	0.839474	0.664138	0.255264	0.373715	0.372753	0.225519	0.317557	0.255206	0.343088	0.614349	0.515423	0.605871	0.60603	-0.58789	-0.166442	-0.0665005	0.0749182	0.175565	-0.0584953	0.154982	-0.172155	0.255957	0.393313	0.427424	0.497299	0.458716	0.642954	0.52537
138	106	124	111	Free.Cholesterol.in.Very.Small.VLDL	Very small VLDL	VLDL	23521	Free Cholesterol in Very Small VLDL	mmol/l	Very small VLDL	XS_VLDL_FC	XS-VLDL-FC	0.09647	0.164071	-0.0207676	-0.00387404	0.0108013	-0.0126733	0.00857342	-0.0201587	-0.175454	-0.0422656	-0.133419	0.0368254	-0.0493303	-0.0173536	0.0960287	0.79508	0.817042	0.0864231	0.278871	-0.0600814	-0.0489984	-0.083193	0.0280441	0.0347644	-0.00820575	0.0423975	0.0551241	0.0849953	0.0207177	0.0509265	-0.0329083	0.014237	0.109658	-0.0284563	-0.0353965	-0.00220609	0.00767667	0.0210817	-0.0522865	19	22	23	16	14	22	17	11	12	16	18	.	15	13	20	18	22	15	16	.	23	.	14	14	VLDL	0	0	0	0	1	0	0	0	0	0	0	0	0	0	0	0	0	0	0	0	0	0	1	0	0	0	0	0	0	0	1	0	0	0	0	0	0	0	0	0	1	0	0	0	0	0	0	0	0	0	0	0	0	0	0	0	0	0	0	0	0	0	0	0	0	0	0	0	0	0	0	0	0	0	0	0	0	0	0	0	0	1	0	0	0	0	0	0	0	1	1	1	0	1	0	0	0	0	1	1	0	0	0	0	0	0	0	0	0	0	0	0	0	0	0	0	0	0	1	0	0	0	0	0	0	0	0	0	0	0	0	0	0	0	1	0	1	1	0	1	1	VLDL	0.197375	0.592455	0.255625	-0.106772	-0.0423805	-0.124462	0.177861	0.147371	0.227165	0.157176	0.415851	0.289688	-0.0312342	0.266467	0.187285	0.222273	0.0267369	0.0855024	0.441386	0.14731	0.313638	-0.0149038	0.145524	0.0933392	0.0728848	0.583715	0.679221	0.639888	0.622629	0.0805368	-0.336652	0.143267	-0.0625592	0.360083	0.480598	0.347675	0.412584	0.108401	0.0298462	0.0552685	0.0235739	0.222811	-0.318684	0.127868	-0.0696731	-0.556101	-0.639742	-0.0382956	-0.298745	0.141462	0.176416	-0.283673	-0.119534	-0.0988293	-0.406584	-0.0274801	0.833528	0.630752	0.990474	0.917322	0.904821	0.749039	0.755036	0.611925	1	0.864765	0.960387	0.868087	0.86963	0.952551	0.863568	0.519647	0.588513	0.682265	0.851204	0.938283	0.292701	0.700729	0.751587	0.637981	0.65129	0.407946	0.273574	0.50227	0.82826	0.924781	0.815982	0.834254	0.80102	0.769193	0.874679	0.841312	0.455702	0.980844	0.907973	0.995867	0.344679	0.491308	0.84762	0.864698	0.897224	0.916712	0.613157	0.89091	0.834411	0.408986	0.532345	0.413238	0.0595998	0.342474	0.473202	0.475053	0.538804	0.775399	0.5884	0.164602	0.333799	0.315661	0.136583	0.267479	0.172234	0.286367	0.538322	0.423345	0.531106	0.545455	-0.630305	-0.208495	-0.0961325	0.0215412	0.184515	-0.10068	0.135703	-0.174513	0.211449	0.35485	0.390515	0.473858	0.383731	0.607818	0.471196
137	109	125	108	Phospholipids.in.Very.Small.VLDL	Very small VLDL	VLDL	23518	Phospholipids in Very Small VLDL	mmol/l	Very small VLDL	XS_VLDL_PL	XS-VLDL-PL	0.10554	0.128364	-0.0321666	0.0178606	0.0194564	-0.0219219	0.00301334	-0.0110788	-0.133549	0.00831603	-0.114597	0.08361	0.0110151	0.0430227	0.106935	0.733809	0.753664	-0.00220106	0.419057	-0.0249927	-0.00736458	-0.0560007	0.0700889	0.0573431	0.0416371	0.0676229	0.0953267	0.10164	0.00318072	0.076406	-0.0143877	0.0525419	0.104587	-0.00697978	-0.0176813	-0.0050385	0.0110897	0.0321132	-0.0413286	.	.	.	.	.	.	25	23	.	.	.	.	25	22	.	.	.	14	23	.	.	.	.	.	VLDL	0	0	0	0	1	0	0	0	0	0	0	0	0	0	0	0	0	0	1	0	0	0	0	0	0	0	0	0	0	0	0	0	0	0	0	0	0	0	0	0	1	0	0	1	0	0	0	0	0	0	0	0	0	0	0	0	0	0	0	0	0	1	0	0	0	0	0	0	0	0	0	0	0	0	0	1	0	0	0	0	0	1	0	0	1	0	0	0	0	1	1	0	1	1	1	0	0	0	0	0	0	0	0	0	0	0	0	0	0	0	0	0	0	0	0	0	0	0	0	0	0	0	0	0	0	0	0	0	0	0	0	0	0	0	0	0	0	0	0	0	0	VLDL	0.163443	0.587313	0.359868	-0.00825568	-0.109232	-0.0279442	0.183456	0.155868	0.250237	0.204952	0.35453	0.273463	-0.043383	0.336637	0.121082	0.148724	0.0332967	0.158307	0.346126	0.125942	0.264596	-0.0491129	0.14605	0.11553	0.0755321	0.729465	0.74363	0.727616	0.738892	-0.0032066	-0.399724	0.116885	0.0106906	0.175989	0.257371	0.355939	0.385262	0.066517	0.0116228	-0.00139793	-0.0877276	0.177411	-0.473424	-0.0101142	-0.239279	-0.494563	-0.67942	-0.167537	-0.397603	0.119839	0.184834	-0.285687	-0.191898	-0.0726484	-0.403297	-0.0826615	0.778188	0.628427	0.956669	0.920675	0.865345	0.662307	0.69545	0.616604	0.988537	0.778441	0.944609	0.893936	0.881852	0.947168	0.884124	0.459276	0.488549	0.700471	0.875587	0.902511	0.237627	0.709799	0.719028	0.650055	0.576008	0.29237	0.144594	0.421528	0.734981	0.878432	0.677706	0.755975	0.701549	0.652898	0.789607	0.736788	0.401355	0.943389	0.824195	0.928315	0.381105	0.519956	0.933003	0.920338	0.969865	0.970942	0.69582	1	0.958295	0.598222	0.673193	0.569815	0.209393	0.45462	0.629945	0.579489	0.647868	0.904021	0.708713	0.296321	0.487671	0.473715	0.256388	0.360467	0.341609	0.395006	0.605684	0.498711	0.635803	0.686672	-0.540615	-0.0496983	0.0841528	0.18792	0.281033	-0.0195753	0.212053	-0.187113	0.270777	0.430928	0.450801	0.510767	0.492984	0.696138	0.560261
113	112	126	124	Cholesteryl.Esters.in.Large.LDL	Large LDL	LDL	23534	Cholesteryl Esters in Large LDL	mmol/l	Large LDL	L_LDL_CE	L-LDL-CE	0.0214825	0.131548	0.0168867	-0.0283377	-0.031913	0.0177348	0.0119865	-0.0293409	-0.228694	-0.100185	-0.107643	-0.0489612	-0.0911246	-0.0899886	0.0752848	0.855381	0.863751	0.25284	0.0833981	-0.10047	-0.111919	-0.10461	-0.0821037	-0.0207091	-0.0262651	-0.0175189	0.000615362	0.000189846	0.14114	-0.0594359	0.00852628	-0.0780303	0.100848	0.0127174	0.00862539	-0.00371613	0.00334098	0.014302	-0.0752901	.	.	.	.	.	.	.	.	.	.	.	.	.	.	.	.	.	.	.	.	.	.	.	.	LDL	0	0	0	0	0	0	0	0	0	0	0	0	0	0	0	0	0	0	1	1	1	1	1	1	0	0	0	0	0	0	0	1	0	0	0	0	0	0	0	0	0	0	0	0	0	0	0	0	0	0	0	0	0	0	0	0	0	0	0	0	0	0	0	0	0	0	0	0	0	0	0	0	0	0	0	0	0	0	0	0	0	0	0	0	0	0	0	0	0	0	0	0	0	0	0	0	0	0	0	0	0	0	0	0	0	0	0	0	0	0	0	0	0	0	0	0	0	0	0	0	0	0	0	0	0	0	0	0	0	0	0	0	0	0	0	0	0	0	0	0	0	LDL	-0.0955171	0.113031	-0.0177247	0.0589108	-0.211476	0.00757245	0.299912	0.279554	0.359838	0.323239	0.338522	0.255097	-0.100799	-0.157619	0.173124	0.172834	0.00597767	0.300815	0.0855748	0.26205	0.315243	0.0803765	0.152207	0.0872242	0.0534018	0.0122536	0.165315	0.141756	0.136167	0.585867	0.067745	0.285254	-0.199373	0.410237	0.580063	0.326373	0.340657	0.408234	0.289683	0.209978	0.558344	0.488713	0.168113	0.299337	-0.145939	-0.333865	-0.215729	0.255356	0.0928613	-0.180359	0.27211	0.485812	0.323769	0.330582	-0.00901487	0.0665792	0.958237	0.916515	0.804	0.945792	0.832617	0.994509	0.90582	0.645219	0.62111	0.780112	0.788373	0.68973	0.822859	0.862191	0.754249	0.791986	0.797913	0.390639	0.393885	0.503842	0.587456	0.569222	0.773086	0.569878	0.821348	0.768068	0.849494	0.808856	0.825555	0.901213	0.881423	0.898062	0.8979	0.801957	0.863419	0.862508	0.479017	0.568072	0.666905	0.659692	0.664889	0.475466	0.595916	0.750775	0.716532	0.689604	0.295778	0.235459	0.178046	0.027604	0.0810045	0.243051	0.0921002	0.140212	0.254087	0.202473	0.324956	0.389952	0.410944	0.0408496	-0.0109392	-0.0703576	0.250103	0.0817666	-0.0975545	0.00547262	0.335501	0.345312	0.313939	0.254582	-0.425938	-0.566717	-0.16219	-0.10882	-0.261025	-0.111558	0.0516013	0.223134	0.430759	0.365284	0.382675	0.456435	0.454098	0.379629	0.32222
112	114	127	121	Total.Lipids.in.Large.LDL	Large LDL	LDL	23531	Total Lipids in Large LDL	mmol/l	Large LDL	L_LDL_L	L-LDL-L	0.022172	0.139302	0.0156153	-0.0277075	-0.0313435	0.0176348	0.0114507	-0.0299601	-0.236328	-0.101348	-0.11241	-0.0470867	-0.0969499	-0.0922153	0.078137	0.864057	0.873124	0.257964	0.0755032	-0.104197	-0.116413	-0.108776	-0.0811821	-0.0226262	-0.0294797	-0.014602	0.00019115	0.00341788	0.136284	-0.0552724	0.00446653	-0.0755447	0.103953	0.00947111	0.00570595	-0.00127821	0.00480723	0.0132511	-0.0767673	.	.	.	.	.	.	.	.	.	.	.	.	.	.	.	.	.	.	.	.	.	.	.	.	LDL	0	0	0	0	0	0	0	0	0	0	0	0	0	0	0	0	0	1	1	1	1	1	1	1	0	0	0	0	0	0	0	1	0	0	0	0	0	0	0	0	0	0	0	0	0	0	0	0	0	0	0	0	0	0	0	0	0	0	0	0	0	0	0	0	0	0	0	0	0	0	0	0	0	0	0	0	0	0	0	0	0	0	0	0	0	0	0	0	0	0	0	0	0	0	0	0	0	0	0	0	0	0	0	0	0	0	0	0	0	0	0	0	0	0	0	0	0	0	0	0	0	0	0	0	0	0	0	0	0	0	0	0	0	0	0	0	0	0	0	0	0	LDL	-0.110218	0.109489	-0.0203467	0.0217034	-0.203575	-0.0111591	0.280917	0.253239	0.317937	0.308023	0.354545	0.256464	-0.0877453	-0.12261	0.176345	0.176668	0.00475443	0.268577	0.135058	0.26321	0.334652	0.0793603	0.154627	0.0855068	0.0567355	-0.0220688	0.193481	0.16536	0.172737	0.558125	0.0567259	0.302393	-0.213782	0.470488	0.632494	0.305867	0.33997	0.352626	0.250745	0.22168	0.526631	0.463411	0.156525	0.325316	-0.117495	-0.378113	-0.269298	0.248319	0.0682418	-0.18684	0.241715	0.407645	0.272864	0.28813	-0.0560158	0.0468768	0.967172	0.910638	0.813779	0.949881	0.828173	0.982693	0.891136	0.63075	0.637507	0.795951	0.816269	0.679631	0.83872	0.855577	0.752962	0.781104	0.797642	0.422607	0.436211	0.567114	0.575756	0.559666	0.806089	0.57186	0.829366	0.777707	0.854156	0.832505	0.84788	0.913933	0.920798	0.902701	0.905705	0.823994	0.884459	0.887264	0.482847	0.605857	0.701846	0.665098	0.626598	0.463062	0.609027	0.740307	0.693764	0.687924	0.238043	0.252084	0.203731	0.00519848	0.11894	0.217945	0.0457257	0.121348	0.235418	0.202636	0.314068	0.406195	0.417721	0.0356919	-0.0398201	-0.0944348	0.218776	0.0640872	-0.109436	-0.00648166	0.339042	0.346661	0.312949	0.249255	-0.483531	-0.59295	-0.2338	-0.170148	-0.279587	-0.134058	0.0278452	0.166318	0.389534	0.339977	0.370463	0.463742	0.430749	0.366397	0.324136
111	111	128	123	Cholesterol.in.Large.LDL	Large LDL	LDL	23533	Cholesterol in Large LDL	mmol/l	Large LDL	L_LDL_C	L-LDL-C	0.0143695	0.148001	0.0219379	-0.0357315	-0.0330824	0.020583	0.0134825	-0.0326242	-0.242447	-0.122058	-0.115282	-0.0696079	-0.119785	-0.117399	0.0653461	0.854689	0.861414	0.285764	0.0261883	-0.11286	-0.128344	-0.114959	-0.0973142	-0.0302254	-0.0501127	-0.0261711	-0.0176706	-0.00599326	0.138869	-0.0667493	-0.00462356	-0.0893414	0.100499	-0.00158753	-0.00383693	-0.00109439	0.0025693	0.00856291	-0.0786796	.	.	.	.	.	.	.	.	.	.	.	.	.	.	.	.	.	.	.	.	.	.	.	.	LDL	0	0	0	0	0	0	0	0	0	0	0	0	0	0	0	0	0	1	1	1	1	1	1	1	0	0	0	0	0	0	0	1	0	0	0	0	0	0	0	0	0	0	0	0	0	0	0	0	0	0	0	0	0	0	0	0	0	0	0	0	0	0	0	0	0	0	0	0	0	0	0	0	0	0	0	0	0	0	0	0	0	0	0	0	0	0	0	0	0	0	0	0	0	0	0	0	0	0	0	0	0	0	0	0	1	0	0	0	0	0	0	0	0	0	0	0	0	0	0	0	0	0	0	0	0	0	0	0	0	0	0	0	0	0	0	0	0	0	0	0	0	LDL	-0.0771286	0.112732	-0.0561536	-0.00373825	-0.180565	-0.0445521	0.277388	0.256676	0.325146	0.299649	0.363519	0.25714	-0.0867812	-0.165235	0.186904	0.18806	0.00276053	0.26143	0.0954469	0.269082	0.324368	0.0759495	0.150166	0.0753607	0.0508545	-0.0318594	0.156867	0.118359	0.120704	0.583444	0.0681431	0.296883	-0.222681	0.484825	0.646947	0.307683	0.340294	0.381774	0.283527	0.243297	0.567468	0.485444	0.207305	0.352464	-0.0864492	-0.345314	-0.209407	0.296147	0.120435	-0.173219	0.270781	0.454637	0.324705	0.30689	-0.0154394	0.0802659	0.951527	0.884239	0.793508	0.931623	0.840577	1	0.903347	0.617427	0.605141	0.790124	0.781206	0.662721	0.809387	0.846849	0.729545	0.774654	0.803525	0.39448	0.401191	0.531012	0.59213	0.557103	0.771664	0.554559	0.832429	0.795163	0.872852	0.823461	0.860508	0.902396	0.907153	0.912574	0.918753	0.83295	0.883073	0.890204	0.478062	0.597563	0.694359	0.664899	0.610928	0.428991	0.548796	0.699636	0.668333	0.6516	0.22636	0.203604	0.135937	-0.051571	0.050167	0.179196	0.0147681	0.0753757	0.183892	0.14885	0.262664	0.341711	0.349543	-0.0142469	-0.0760762	-0.132963	0.183494	0.0185217	-0.163959	-0.0504831	0.290092	0.29184	0.268677	0.199122	-0.474567	-0.630687	-0.258017	-0.185894	-0.307297	-0.146395	0.00983404	0.175192	0.376249	0.309202	0.335345	0.422262	0.384316	0.338139	0.2816
114	116	129	122	Phospholipids.in.Large.LDL	Large LDL	LDL	23532	Phospholipids in Large LDL	mmol/l	Large LDL	L_LDL_PL	L-LDL-PL	0.017085	0.130288	0.011374	-0.0299685	-0.0283042	0.0168591	0.0101648	-0.0282672	-0.235646	-0.0867363	-0.10606	-0.0331264	-0.0861437	-0.0775017	0.0815819	0.858143	0.882731	0.23009	0.0398271	-0.108123	-0.117671	-0.105026	-0.0773017	-0.0250262	-0.0260712	-0.0178318	-0.000901671	0.00741058	0.134266	-0.0516493	0.014998	-0.074074	0.104467	0.0174417	0.0146423	-0.0055862	-6.39863e-05	0.0107692	-0.0746084	.	.	.	.	.	.	.	.	.	.	.	.	.	.	.	.	.	.	.	.	.	.	.	.	LDL	0	0	0	1	0	0	0	0	0	0	0	0	0	0	0	0	0	1	1	1	1	1	0	1	0	0	0	0	0	0	0	0	0	0	0	0	0	0	0	0	0	0	0	0	0	0	0	0	0	0	0	0	0	0	0	0	0	0	0	0	0	0	0	0	0	0	0	0	0	0	0	0	0	0	0	0	0	0	0	0	0	0	0	0	0	0	0	0	0	0	0	0	0	0	0	0	0	0	0	0	0	0	0	0	0	0	0	0	0	0	0	0	0	0	0	0	0	0	0	0	0	0	0	0	0	0	0	0	0	0	0	0	0	0	0	0	0	0	0	0	0	LDL	-0.15114	0.0356001	-0.0520561	-0.0557366	-0.189658	-0.0627871	0.234014	0.224754	0.263831	0.275016	0.366505	0.240371	-0.0696429	-0.0651859	0.179767	0.177905	0.00127827	0.191705	0.182825	0.234018	0.36332	0.0711475	0.151438	0.0799875	0.0527992	-0.116277	0.122262	0.126979	0.127287	0.543725	0.0829619	0.320624	-0.238911	0.532408	0.70034	0.239877	0.336851	0.29466	0.154081	0.211676	0.478134	0.403673	0.163646	0.363736	-0.0389879	-0.484778	-0.37086	0.259265	0.035395	-0.206421	0.175737	0.257043	0.181157	0.0911577	-0.165196	0.00273554	0.963885	0.884846	0.777883	0.88432	0.792959	0.93543	0.836849	0.622402	0.641906	0.823529	0.843973	0.67309	0.799613	0.799497	0.740437	0.73684	0.785733	0.398836	0.442978	0.569177	0.481563	0.521973	0.861683	0.518325	0.818255	0.798475	0.841077	0.870624	0.845686	0.875926	1	0.898478	0.911225	0.874259	0.902507	0.908953	0.495147	0.596293	0.73462	0.650231	0.591933	0.469236	0.585594	0.686938	0.629771	0.658607	0.188128	0.212379	0.216823	-0.0675433	0.104507	0.150153	-0.0284242	0.100328	0.17902	0.20478	0.301311	0.411552	0.414949	0.0133529	-0.0904888	-0.132758	0.166023	0.0437385	-0.14333	-0.019915	0.345077	0.327612	0.267004	0.217884	-0.517265	-0.618793	-0.321466	-0.264808	-0.237603	-0.159057	-0.0036226	0.177073	0.325403	0.288485	0.328564	0.427535	0.370511	0.339547	0.297294
115	35	130	5	Clinical.LDL.Cholesterol	Cholesterol	LDL	23404	Clinical LDL Cholesterol	mmol/l	Cholesterol	Clinical_LDL_C	Clinical LDL-C	0.000100804	0.117226	0.0209932	-0.0360047	-0.0273874	0.0194914	0.0105874	-0.0290195	-0.254105	-0.0866238	-0.0904728	-0.0428388	-0.0907705	-0.0842005	0.068424	0.841092	0.876215	0.212161	0.0058264	-0.124533	-0.135364	-0.100223	-0.0843811	-0.0339916	-0.0318475	-0.0310126	-0.0123301	-0.000998392	0.135996	-0.0588293	0.0291993	-0.0843042	0.0982538	0.0271252	0.0247959	-0.0141897	-0.00768757	0.00954024	-0.0791031	.	.	.	.	.	.	.	.	.	.	.	.	.	.	.	.	.	.	.	.	.	.	.	.	LDL	0	0	0	1	0	0	0	0	0	0	0	0	0	0	0	0	0	1	1	1	1	1	0	0	0	0	0	0	0	0	0	0	0	0	0	0	0	0	0	0	0	0	0	0	0	0	0	0	0	0	0	0	0	0	0	0	0	0	0	0	0	0	0	0	0	0	0	0	0	0	0	0	0	0	0	0	0	0	1	0	0	0	0	0	0	0	0	0	0	0	0	0	0	0	0	0	0	0	0	0	0	0	0	0	0	0	0	0	0	0	0	0	0	0	0	0	0	0	0	0	0	0	0	0	0	0	0	0	0	0	0	0	0	0	0	0	0	0	0	0	0	LDL	-0.122262	0.0210665	-0.0740964	-0.0628145	-0.187066	-0.0730272	0.249429	0.22836	0.279637	0.269926	0.38502	0.24819	-0.0880449	-0.0939356	0.18022	0.174064	0.00345958	0.186164	0.108092	0.227449	0.343461	0.0491587	0.152771	0.075016	0.0428598	-0.107911	0.0629993	0.0827161	0.0962835	0.528898	0.0299082	0.271554	-0.301398	0.483503	0.637968	0.191016	0.286252	0.269594	0.118586	0.159858	0.462316	0.393632	0.148737	0.320794	-0.0874687	-0.492987	-0.366256	0.233592	0.0479008	-0.272482	0.164499	0.269007	0.167913	0.0631983	-0.162307	-0.018562	0.950045	0.873173	0.755232	0.854965	0.837051	0.947788	0.833771	0.636681	0.642037	0.847865	0.827378	0.696372	0.813804	0.805101	0.723453	0.690733	0.773315	0.353497	0.397517	0.506647	0.466169	0.481147	0.866564	0.577318	0.850533	0.825965	0.869316	0.859077	0.879551	0.87525	0.969932	0.931361	0.939685	0.90683	0.925951	0.93515	0.500447	0.619902	0.748466	0.661072	0.590277	0.47805	0.548023	0.690396	0.645994	0.666279	0.213628	0.207707	0.176342	-0.0904121	0.0722591	0.136339	-0.0444427	0.0572108	0.160041	0.191937	0.284442	0.403092	0.395065	0.00932976	-0.0820911	-0.128857	0.174544	0.0481385	-0.142497	-0.0117719	0.354575	0.324066	0.298192	0.219488	-0.500384	-0.655107	-0.315518	-0.262015	-0.23397	-0.150504	0.00577886	0.171677	0.333519	0.248259	0.283058	0.361348	0.327158	0.303017	0.244551
117	32	131	26	Total.Lipids.in.LDL	Total lipids	LDL	23425	Total Lipids in LDL	mmol/l	Total lipids	LDL_L	LDL-L	0.0231944	0.0876684	0.00922272	-0.0162085	-0.0273937	0.0136797	0.00706681	-0.0229475	-0.220352	-0.0458028	-0.0789442	-0.00317198	-0.0331336	-0.0306796	0.094308	0.854442	0.881451	0.16638	0.153377	-0.0908831	-0.0945955	-0.0806595	-0.0505313	-0.0130316	0.0211897	-0.00512964	0.0318319	0.0119325	0.144447	-0.0455546	0.0510949	-0.0582211	0.0988957	0.0552192	0.0482489	-0.0136491	1.57674e-05	0.0237082	-0.0721883	.	.	.	.	.	.	.	.	.	.	.	.	.	.	.	.	.	.	.	.	.	.	.	.	LDL	0	0	0	0	0	0	0	0	0	0	0	0	0	0	0	0	0	1	1	1	1	1	0	1	0	0	0	0	0	0	0	0	0	0	0	0	0	0	0	0	0	0	0	0	0	0	0	0	0	0	0	0	0	0	0	0	0	0	0	0	0	0	0	0	1	0	1	1	0	0	0	0	0	0	0	0	0	0	0	0	0	0	0	0	0	0	0	0	0	0	0	0	0	0	0	0	0	0	0	0	0	0	0	0	0	0	0	0	0	0	0	0	0	0	0	0	0	0	0	0	0	0	0	0	0	0	0	0	0	0	0	0	0	0	0	0	0	0	0	0	0	LDL	-0.173023	0.0369073	0.0148574	0.0921563	-0.263888	0.0717314	0.308768	0.279213	0.354171	0.349382	0.32222	0.250632	-0.11326	-0.0811944	0.150025	0.136618	0.0093813	0.295181	0.113473	0.238688	0.31786	0.0761218	0.161288	0.104068	0.0551311	-0.0505323	0.127855	0.156619	0.161625	0.535138	0.0271219	0.25002	-0.246456	0.352865	0.521432	0.273519	0.291332	0.320807	0.167001	0.135479	0.473153	0.417064	0.0815271	0.200831	-0.240247	-0.433219	-0.343706	0.148663	-0.00744402	-0.294157	0.183915	0.397676	0.210982	0.229108	-0.104973	-0.03889	0.973082	0.941411	0.795406	0.923014	0.823781	0.969155	0.845287	0.668573	0.660862	0.817152	0.83757	0.722381	0.874623	0.864986	0.769334	0.761062	0.767642	0.375852	0.392562	0.483515	0.540778	0.513252	0.858755	0.635463	0.839923	0.767883	0.856805	0.838112	0.805331	0.883464	0.896806	0.894746	0.888476	0.831971	0.87632	0.87104	0.481488	0.565003	0.67007	0.630067	0.711671	0.568961	0.668642	0.80509	0.743972	0.749884	0.327652	0.280637	0.261759	0.0838258	0.17437	0.294846	0.139702	0.200308	0.32293	0.298949	0.412086	0.49131	0.526596	0.157026	0.0570664	0.00459382	0.329322	0.182689	0.0156755	0.102761	0.455153	0.461535	0.424067	0.34687	-0.398947	-0.527316	-0.127266	-0.0821453	-0.211781	-0.0654218	0.0975785	0.232916	0.466321	0.372721	0.409016	0.475913	0.505479	0.389789	0.350007
118	37	132	6	LDL.Cholesterol	Cholesterol	LDL	23405	LDL Cholesterol	mmol/l	Cholesterol	LDL_C	LDL-C	0.015752	0.0991559	0.0147282	-0.0249271	-0.0296278	0.0169796	0.00931068	-0.0258664	-0.229971	-0.0673818	-0.0838661	-0.0252335	-0.0575576	-0.0566258	0.0837698	0.850104	0.874955	0.196801	0.100999	-0.102017	-0.109227	-0.0887059	-0.0674226	-0.0211889	-0.000478781	-0.0168659	0.0132395	0.00338662	0.148085	-0.05685	0.0410694	-0.0720271	0.0972923	0.0435054	0.0380929	-0.0128642	-0.00178024	0.0189324	-0.0745387	.	.	.	.	.	.	.	.	.	.	.	.	.	.	.	.	.	.	.	.	.	.	.	.	LDL	0	0	0	0	0	0	0	0	0	0	0	0	0	0	0	0	0	1	1	1	1	1	0	1	0	0	0	0	0	0	0	0	0	0	0	0	0	0	0	0	0	0	0	0	0	0	0	0	0	0	0	0	0	0	0	0	0	0	0	0	0	0	0	0	1	1	0	0	0	0	0	0	0	0	0	0	0	0	0	0	0	0	0	0	0	0	0	0	0	0	0	0	0	0	0	0	0	0	0	0	0	0	0	0	0	0	0	0	0	0	0	0	0	0	0	0	0	0	0	0	0	0	0	0	0	0	0	0	0	0	0	0	0	0	0	0	0	0	0	0	0	LDL	-0.145252	0.0422759	-0.0216349	0.0567561	-0.234506	0.0356281	0.299644	0.278622	0.352296	0.344617	0.330538	0.25163	-0.10742	-0.110415	0.162668	0.150321	0.00674294	0.278008	0.0949999	0.241176	0.315305	0.0818015	0.156349	0.0947603	0.0541138	-0.0708964	0.0969807	0.119362	0.109876	0.564097	0.0447755	0.25211	-0.24918	0.383388	0.557516	0.275265	0.30356	0.347749	0.188803	0.158353	0.513723	0.435242	0.140453	0.233469	-0.191414	-0.412312	-0.298634	0.199293	0.0384341	-0.266705	0.209648	0.421989	0.2494	0.22842	-0.0814657	-0.00841688	0.961114	0.913505	0.781006	0.90779	0.830374	0.985767	0.851957	0.6577	0.635209	0.819239	0.816402	0.710145	0.842276	0.85173	0.749258	0.759855	0.780703	0.356474	0.369426	0.463516	0.553889	0.514676	0.83478	0.605216	0.839237	0.778049	0.872228	0.830037	0.814851	0.86778	0.90437	0.903169	0.905322	0.844353	0.878275	0.8772	0.479825	0.558477	0.669095	0.637734	0.69857	0.537507	0.615162	0.759177	0.716481	0.713866	0.315258	0.23787	0.205656	0.0228996	0.111573	0.253709	0.103017	0.162616	0.263927	0.249547	0.359898	0.427242	0.458653	0.109393	0.0186743	-0.0346423	0.286433	0.138907	-0.0445388	0.0544553	0.408278	0.406844	0.367844	0.294789	-0.398184	-0.558496	-0.167617	-0.108512	-0.229344	-0.081284	0.0781752	0.250209	0.443395	0.345919	0.380172	0.443113	0.459867	0.368082	0.313544
116	51	133	14	Phospholipids.in.LDL	Phospholipids	LDL	23413	Phospholipids in LDL	mmol/l	Phospholipids	LDL_PL	LDL-PL	0.0169059	0.0782587	0.00832147	-0.0166042	-0.0237112	0.0123682	0.00569863	-0.0215981	-0.216505	-0.0356177	-0.0721367	0.00485883	-0.0254397	-0.0210892	0.0905773	0.849014	0.890254	0.141328	0.120241	-0.0914387	-0.092292	-0.0759133	-0.0476712	-0.0149168	0.0235391	-0.00813128	0.0309174	0.0123892	0.138908	-0.0418067	0.0594592	-0.0591362	0.0967709	0.0603915	0.0546274	-0.0181913	-0.00547756	0.0203816	-0.0708072	.	.	.	.	.	.	.	.	.	.	.	.	.	.	.	.	.	.	.	.	.	.	.	.	LDL	0	0	0	1	0	0	0	0	0	0	0	0	0	0	0	0	0	1	0	1	1	1	0	0	0	0	0	0	0	0	0	0	0	0	0	0	0	0	0	0	0	0	0	0	0	0	0	0	0	0	0	0	0	0	0	0	0	0	0	0	0	0	0	0	1	0	1	1	0	0	0	0	0	0	0	0	0	0	0	0	0	0	0	0	0	0	0	0	0	0	0	0	0	0	0	0	0	0	0	0	0	0	0	0	0	0	0	0	0	0	0	0	0	0	0	0	0	0	0	0	0	0	0	0	0	0	0	0	0	0	0	0	0	0	0	0	0	0	0	0	0	LDL	-0.20115	-0.0368143	-0.014913	0.0348414	-0.269293	0.0301418	0.287083	0.251974	0.323775	0.310096	0.349827	0.240292	-0.109688	-0.0692262	0.152428	0.137958	0.00863594	0.253584	0.108714	0.228389	0.324633	0.0469468	0.158566	0.0970909	0.0428801	-0.0850373	0.0613243	0.101319	0.138525	0.513267	0.0374953	0.245785	-0.306605	0.378168	0.542656	0.194195	0.248434	0.260332	0.095062	0.112705	0.4259	0.377458	0.065687	0.236869	-0.213637	-0.508149	-0.402442	0.14708	-0.018605	-0.354625	0.131901	0.319627	0.158768	0.114582	-0.164388	-0.0778507	0.980716	0.94573	0.760171	0.87696	0.810723	0.938934	0.816579	0.654779	0.654539	0.818943	0.836566	0.707531	0.8652	0.818246	0.751648	0.706265	0.751931	0.346868	0.373455	0.465883	0.459415	0.46182	0.902556	0.640781	0.860853	0.827784	0.868849	0.901125	0.840423	0.886903	0.932573	0.902137	0.897651	0.878903	0.900687	0.901604	0.48742	0.573869	0.7014	0.608187	0.670692	0.562654	0.63398	0.779125	0.699414	0.72801	0.271947	0.236687	0.239841	0.0306972	0.146076	0.229635	0.0740146	0.144383	0.277405	0.279201	0.392611	0.498648	0.525339	0.125124	0.00113651	-0.0442912	0.295947	0.155192	-0.0156766	0.0915878	0.456542	0.446403	0.413647	0.319393	-0.44593	-0.598984	-0.185773	-0.173438	-0.228289	-0.104874	0.0517303	0.202422	0.429507	0.316105	0.360572	0.416228	0.445093	0.335827	0.305011
105	47	134	18	Cholesteryl.Esters.in.LDL	Cholesteryl esters	LDL	23417	Cholesteryl Esters in LDL	mmol/l	Cholesteryl esters	LDL_CE	LDL-CE	0.0246903	0.0793349	0.00758303	-0.0154775	-0.0278787	0.0134057	0.00729427	-0.0218678	-0.214743	-0.0389595	-0.074129	0.00179649	-0.0218332	-0.0215892	0.0978818	0.850859	0.877018	0.155104	0.176549	-0.087624	-0.0906595	-0.0762713	-0.0473378	-0.0100125	0.0288602	-0.00540504	0.0362143	0.0131238	0.150203	-0.0473396	0.057233	-0.0558552	0.0979251	0.06181	0.0537926	-0.0154061	0.000205251	0.0269198	-0.0703433	.	.	.	.	.	.	.	.	.	.	.	.	.	.	.	.	.	.	.	.	.	.	.	.	LDL	0	0	0	0	0	0	0	0	0	0	0	0	0	0	0	0	0	0	0	0	0	1	0	1	0	0	0	0	0	0	0	0	0	0	0	0	0	0	0	0	0	0	0	0	0	0	0	0	0	0	0	0	0	0	0	0	0	0	0	0	0	0	0	0	1	1	1	1	0	0	0	0	0	0	0	0	0	0	0	0	0	0	0	0	0	0	0	0	0	0	0	0	0	0	0	0	0	0	0	0	0	0	0	0	0	0	0	0	0	0	0	0	0	0	0	0	0	0	0	0	0	0	0	0	0	0	0	0	0	0	0	0	0	0	0	0	0	0	0	0	0	LDL	-0.163556	0.0530247	0.0280286	0.12165	-0.261505	0.0942503	0.316074	0.300845	0.385139	0.37734	0.29929	0.251108	-0.118034	-0.0813991	0.144265	0.128184	0.00990061	0.311229	0.0894996	0.227375	0.305521	0.0920504	0.161404	0.11	0.0612103	-0.0422042	0.11044	0.159709	0.125858	0.561211	0.0387093	0.247221	-0.210037	0.314622	0.493725	0.311108	0.317809	0.372828	0.189469	0.133655	0.496159	0.429136	0.0928097	0.159217	-0.251749	-0.407293	-0.320581	0.149468	-0.00838932	-0.264071	0.205553	0.431282	0.228545	0.231261	-0.0900411	-0.0266242	0.959085	0.92941	0.7911	0.918156	0.821066	0.975045	0.839521	0.69359	0.660001	0.817782	0.835041	0.746247	0.853712	0.87639	0.78018	0.776241	0.767857	0.361705	0.376437	0.439275	0.547967	0.538697	0.837257	0.612634	0.815858	0.729198	0.8313	0.797895	0.763436	0.847792	0.874928	0.886038	0.881692	0.812351	0.854303	0.842353	0.478228	0.527144	0.639964	0.632791	0.756716	0.598732	0.677794	0.811314	0.770437	0.763361	0.39436	0.287902	0.277275	0.114808	0.165981	0.337047	0.19195	0.247424	0.349136	0.322196	0.434517	0.487579	0.530348	0.184102	0.104445	0.0483451	0.360066	0.217001	0.0425866	0.121299	0.467708	0.472484	0.420807	0.367697	-0.332149	-0.464453	-0.06865	-0.00981383	-0.1535	-0.0278561	0.138504	0.305636	0.497227	0.406773	0.435791	0.491887	0.539181	0.430627	0.371584
98	130	135	136	Phospholipids.in.Small.LDL	Small LDL	LDL	23546	Phospholipids in Small LDL	mmol/l	Small LDL	S_LDL_PL	S-LDL-PL	0.0195087	0.0259957	0.0153367	-6.47756e-05	-0.00716054	0.00120163	0.00161751	-0.0152192	-0.180462	0.00715227	-0.0311744	0.0275147	0.0200363	0.0203338	0.0678886	0.803752	0.868754	0.0314572	0.176108	-0.0656116	-0.0512169	-0.0401775	-0.0104672	-0.00661979	0.0542392	-0.000136189	0.0579756	0.0178307	0.104849	-0.0140991	0.0933065	-0.0436906	0.0705032	0.0873337	0.0805908	-0.0348418	-0.0178648	0.0234109	-0.0640572	13	13	11	15	15	17	11	21	.	14	19	12	10	12	15	17	18	.	9	9	10	10	12	12	LDL	0	0	0	0	0	0	0	0	0	0	0	0	0	0	0	0	0	0	0	0	0	0	0	0	0	0	0	0	0	0	0	0	0	0	0	0	0	0	0	0	0	0	0	0	0	0	0	0	0	0	1	0	0	0	0	0	0	0	0	0	0	0	0	0	0	0	0	0	0	0	0	1	0	0	0	0	0	0	1	0	0	0	0	0	0	0	0	0	0	0	0	0	0	0	0	0	0	0	0	0	0	0	0	0	0	0	0	0	0	0	0	0	0	0	0	0	0	0	0	0	0	0	0	0	0	0	0	0	0	0	0	0	0	0	0	0	0	1	0	0	0	LDL	-0.0477569	-0.0169942	0.0241755	0.0725976	-0.316881	0.0952323	0.36899	0.199516	0.445618	0.241094	0.37178	0.264257	-0.168319	-0.127007	0.165306	0.132002	0.0304519	0.289928	0.00114064	0.247516	0.195688	-0.107781	0.138459	0.0914777	0.0204733	0.142501	-0.00731645	0.00869318	0.208883	0.361344	-0.198445	-0.0141783	-0.528746	0.135541	0.276887	0.080626	-0.0119094	0.167727	-0.0341242	-0.0441489	0.280432	0.378862	-0.1743	0.097998	-0.500453	-0.425567	-0.329948	0.00983449	0.0100907	-0.6378	0.132686	0.501345	0.232345	0.256477	-0.0230123	-0.13475	0.910645	0.970236	0.722288	0.811925	0.967035	0.952681	0.763092	0.608291	0.70756	0.72802	0.703769	0.707184	0.969136	0.848688	0.732957	0.468611	0.670489	0.233238	0.233903	0.303929	0.373337	0.282291	0.825073	0.981764	1	0.97475	0.902353	0.926478	0.988537	1	0.651439	0.949782	0.887584	0.927828	0.933586	0.939126	0.46854	0.709198	0.713667	0.634522	0.592835	0.60595	0.594912	0.955351	0.847734	0.8506	0.396726	0.320055	0.197732	0.149783	0.159104	0.229003	0.103347	0.0229303	0.350003	0.265809	0.427269	0.554414	0.551319	0.199541	0.0788407	0.0177739	0.382512	0.221198	0.1011	0.199233	0.537398	0.560728	0.726852	0.393397	-0.406032	-0.687594	0.0183845	-0.0805163	-0.333944	-0.0601155	0.0811025	-0.00273779	0.548193	0.229586	0.276232	0.222025	0.396137	0.175324	0.145482
100	127	136	139	Free.Cholesterol.in.Small.LDL	Small LDL	LDL	23549	Free Cholesterol in Small LDL	mmol/l	Small LDL	S_LDL_FC	S-LDL-FC	-0.0145595	0.0643488	0.0308628	-0.0391181	-0.0191914	0.016518	0.00795855	-0.0245787	-0.212101	-0.0696584	-0.0490564	-0.0497038	-0.0700006	-0.0731238	0.032871	0.744406	0.813317	0.14464	-0.105805	-0.111279	-0.10852	-0.067485	-0.0764215	-0.0409257	-0.0232342	-0.0446007	-0.019429	-0.0215729	0.12505	-0.0603137	0.0593442	-0.104511	0.0682967	0.0440254	0.0465208	-0.0320746	-0.0292276	-0.00383534	-0.0705319	.	.	.	.	.	.	.	.	.	.	.	.	.	.	.	.	.	.	.	.	.	.	.	.	LDL	0	0	0	0	0	0	0	0	0	0	0	0	0	0	0	0	0	0	1	0	0	0	0	0	0	0	0	0	0	0	0	0	0	0	0	1	1	0	0	0	0	0	0	0	0	0	0	0	0	0	0	0	0	0	0	0	0	0	0	0	0	0	0	0	0	0	0	0	0	0	0	0	0	0	0	0	0	0	1	0	0	0	0	0	0	0	0	0	0	0	0	0	0	0	0	0	0	0	0	0	0	0	0	0	0	0	0	0	0	0	0	0	0	0	0	0	0	0	0	0	0	1	0	0	0	0	0	0	0	0	0	0	0	0	0	0	0	1	0	0	0	LDL	-0.114502	-0.164518	-0.161215	-0.114129	-0.241163	-0.0578425	0.259873	0.192816	0.30257	0.185339	0.395768	0.219708	-0.118425	-0.193178	0.198683	0.177099	0.0114158	0.185586	0.0380365	0.243411	0.257588	-0.0387238	0.111291	0.0559308	-0.0157466	-0.00795169	-0.12127	-0.1451	0.039673	0.44091	-0.0399308	0.0157565	-0.559539	0.282715	0.47983	-0.053749	-0.00954097	0.134153	-0.014479	0.0105995	0.398033	0.349921	0.109322	0.328592	-0.232356	-0.464266	-0.270639	0.162847	0.125097	-0.598323	0.14388	0.44906	0.323029	0.132788	-0.0560658	-0.101458	0.922376	0.881468	0.636204	0.710245	0.85618	0.924891	0.748047	0.488379	0.541137	0.727551	0.62354	0.569227	0.816607	0.675694	0.607946	0.501059	0.707343	0.142827	0.150501	0.313701	0.354883	0.191185	0.824434	0.780063	0.956585	1	1	1	1	0.926073	0.82528	0.88666	0.899371	0.964141	0.905166	0.936166	0.439514	0.614953	0.680669	0.572606	0.519646	0.416028	0.347824	0.669502	0.58568	0.587794	0.185711	0.0860342	-0.0750386	-0.174297	-0.0683679	-0.0403538	-0.11087	-0.146988	0.0223634	0.0719718	0.202197	0.284582	0.31056	-0.0148242	-0.182698	-0.210351	0.143206	0.0218383	-0.161192	-0.0062834	0.383968	0.325043	0.402249	0.140374	-0.530046	-0.879792	-0.276193	-0.385492	-0.497955	-0.220631	-0.0898394	0.053562	0.362398	0.0901253	0.153081	0.105597	0.180727	0.00855731	-0.0201212
101	120	137	132	Free.Cholesterol.in.Medium.LDL	Medium LDL	LDL	23542	Free Cholesterol in Medium LDL	mmol/l	Medium LDL	M_LDL_FC	M-LDL-FC	0.00142068	0.0699371	0.0172595	-0.0307647	-0.0273174	0.0187377	0.00680255	-0.0240461	-0.212603	-0.0589787	-0.0616981	-0.028991	-0.0491141	-0.0521326	0.0678317	0.792225	0.840455	0.169076	-0.0122767	-0.103758	-0.104807	-0.0726856	-0.0688475	-0.030326	0.00175291	-0.0284047	0.0010341	-0.0109202	0.151308	-0.0630097	0.0611647	-0.0898001	0.0835632	0.0557156	0.0545687	-0.0216563	-0.0149193	0.00722872	-0.0698516	.	.	.	.	.	.	.	.	.	.	.	.	.	.	.	.	.	.	.	.	.	.	.	.	LDL	0	0	0	0	0	0	0	0	0	0	0	0	0	0	0	0	0	0	1	1	1	0	0	0	0	0	0	0	0	0	0	0	0	0	0	0	0	0	0	0	0	0	0	0	0	0	0	0	0	0	0	0	0	0	0	0	0	0	0	0	0	1	0	0	0	0	0	0	0	0	0	0	0	0	0	0	0	0	0	0	0	0	0	0	0	0	0	0	0	0	0	0	0	0	0	0	0	0	0	0	0	0	0	0	0	0	0	0	0	0	0	0	0	0	0	0	0	0	0	0	0	1	0	0	0	0	0	0	0	0	0	0	0	0	0	0	0	0	0	0	0	LDL	-0.237696	-0.155201	-0.115593	-0.0267505	-0.270082	-0.0103264	0.294153	0.263619	0.300386	0.29967	0.348096	0.218129	-0.122444	-0.1525	0.168587	0.153515	0.0023675	0.23487	0.0772523	0.235398	0.312383	0.0581823	0.137379	0.0755289	0.0188495	-0.153852	-0.0533033	-0.0346724	0.0353964	0.534061	0.0868018	0.181652	-0.400031	0.349547	0.547284	0.0742377	0.155533	0.226948	0.0865867	0.0837523	0.48706	0.358472	0.18607	0.284385	-0.181545	-0.494925	-0.309317	0.191797	0.0617956	-0.426615	0.121559	0.389218	0.25088	0.155092	-0.115805	-0.0926408	0.970768	0.912597	0.669988	0.802096	0.754743	0.945626	0.80751	0.557349	0.531856	0.790172	0.737312	0.615436	0.80175	0.722651	0.650411	0.685152	0.737307	0.233415	0.225311	0.365273	0.489328	0.34275	0.880322	0.620412	0.87758	0.864793	0.963653	0.936633	0.848509	0.855035	0.949475	0.863179	0.885531	0.884344	0.86625	0.886473	0.460698	0.511164	0.641694	0.534741	0.657725	0.477263	0.474694	0.656312	0.573577	0.590013	0.190814	0.0669717	0.0285377	-0.131444	0.00118778	0.096872	-0.00165572	0.0314627	0.125599	0.152248	0.274848	0.336609	0.395778	0.0474902	-0.116824	-0.149401	0.230393	0.0787445	-0.125389	0.0176234	0.388854	0.355635	0.320041	0.198168	-0.475864	-0.732479	-0.277546	-0.288013	-0.384078	-0.175185	-0.035791	0.209993	0.391374	0.228204	0.285554	0.295581	0.339425	0.183585	0.169047
89	113	138	125	Free.Cholesterol.in.Large.LDL	Large LDL	LDL	23535	Free Cholesterol in Large LDL	mmol/l	Large LDL	L_LDL_FC	L-LDL-FC	0.00291513	0.184418	0.030138	-0.0518853	-0.0330217	0.0253584	0.0160535	-0.0394682	-0.25689	-0.171092	-0.132573	-0.115921	-0.183807	-0.178312	0.040004	0.835121	0.838276	0.359154	-0.11676	-0.132631	-0.155551	-0.134891	-0.126667	-0.0499733	-0.106432	-0.0438099	-0.0598926	-0.0179304	0.12857	-0.0808471	-0.0385648	-0.1138	0.0954401	-0.0387124	-0.035883	0.00594891	0.000272056	-0.00720466	-0.0817876	.	.	.	.	.	.	.	.	.	.	.	.	.	.	.	.	.	.	.	.	.	.	.	.	LDL	0	0	1	0	0	0	0	0	0	0	0	0	0	0	0	0	0	1	1	1	0	0	0	0	0	0	0	0	0	0	0	0	0	0	0	0	0	0	0	0	0	0	0	0	1	0	1	0	0	0	0	0	0	0	0	0	0	0	0	0	0	0	0	1	0	0	0	0	0	0	0	0	0	0	0	0	0	0	0	0	0	0	0	0	0	0	0	0	0	0	0	0	0	0	0	0	0	0	0	0	0	0	1	1	1	0	0	0	0	0	0	0	0	0	0	0	0	0	0	0	0	0	0	0	0	0	0	0	0	0	0	0	0	0	0	0	0	0	0	0	0	LDL	-0.0246379	0.107933	-0.160764	-0.161997	-0.0869325	-0.175027	0.21745	0.181947	0.222137	0.225965	0.418953	0.254427	-0.0473522	-0.183834	0.218231	0.223665	-0.00555646	0.143333	0.126337	0.28445	0.346015	0.05869	0.139885	0.0415464	0.0432563	-0.153102	0.130687	0.0518005	0.0788651	0.563146	0.062324	0.32065	-0.279167	0.671317	0.802008	0.241671	0.330133	0.301089	0.25495	0.308976	0.577017	0.470278	0.311425	0.484667	0.0733325	-0.362349	-0.188841	0.398801	0.201745	-0.14685	0.259166	0.358707	0.306139	0.238303	-0.0324941	0.116233	0.904883	0.78017	0.750438	0.875247	0.838283	0.981566	0.878452	0.528286	0.542219	0.790872	0.742895	0.570828	0.748798	0.778652	0.636779	0.708679	0.800732	0.39508	0.41233	0.594383	0.590384	0.503136	0.747683	0.49159	0.838014	0.844511	0.914855	0.823347	0.925726	0.8875	0.952342	0.92629	0.952077	0.881946	0.913794	0.940461	0.46714	0.65965	0.750115	0.665817	0.455297	0.283427	0.410323	0.539646	0.522814	0.530044	0.0365926	0.109632	0.0131219	-0.263104	-0.0319364	0.00341331	-0.19511	-0.107005	-0.0108384	-0.000119724	0.0850094	0.207369	0.174658	-0.160585	-0.247435	-0.294954	0.007534	-0.151438	-0.347286	-0.203225	0.148604	0.144611	0.142954	0.0460096	-0.593642	-0.784409	-0.506519	-0.384017	-0.419187	-0.234807	-0.0998259	0.042492	0.217468	0.155821	0.196649	0.319289	0.189043	0.217418	0.162904
90	43	139	22	Free.Cholesterol.in.LDL	Free cholesterol	LDL	23421	Free Cholesterol in LDL	mmol/l	Free cholesterol	LDL_FC	LDL-FC	-0.00120878	0.144543	0.028447	-0.0463887	-0.0310029	0.0235868	0.0132694	-0.0345385	-0.247333	-0.134436	-0.106548	-0.0892673	-0.140891	-0.13846	0.0462183	0.822223	0.844056	0.292604	-0.0933601	-0.127004	-0.142346	-0.114018	-0.10977	-0.0456831	-0.0721218	-0.0418052	-0.0420905	-0.0179038	0.135903	-0.075901	-0.00251904	-0.108777	0.0908711	-0.00575445	-0.00395598	-0.00538139	-0.00694756	-0.00318925	-0.0793759	.	.	.	.	.	.	.	.	.	.	.	.	.	.	.	.	.	.	.	.	.	.	.	.	LDL	0	0	0	0	0	0	0	0	0	0	0	0	0	0	0	0	0	1	1	1	1	0	0	0	0	0	0	0	0	0	0	0	0	0	0	0	0	0	0	0	0	0	0	0	0	0	0	0	0	0	0	0	0	0	0	0	0	0	0	0	0	0	0	0	0	0	0	0	0	0	0	0	0	0	0	0	0	0	1	0	0	0	0	0	0	0	0	0	0	0	0	0	0	0	0	0	0	0	0	0	0	0	1	1	1	0	0	0	0	0	0	0	0	0	0	0	0	0	0	0	0	0	0	0	0	0	0	0	0	0	0	0	0	0	0	0	0	0	0	0	0	LDL	-0.0909694	0.0108597	-0.151226	-0.121785	-0.151907	-0.121592	0.244513	0.20701	0.252847	0.243927	0.40191	0.243878	-0.0749546	-0.179242	0.205474	0.202646	-0.00182753	0.173842	0.105275	0.270198	0.332081	0.0488853	0.137565	0.052141	0.0321267	-0.140786	0.0571786	0.00988357	0.0648401	0.548622	0.0598797	0.255484	-0.344363	0.553434	0.708929	0.169319	0.252951	0.266423	0.185001	0.221778	0.541012	0.433965	0.260869	0.4208	-0.0241558	-0.412271	-0.230486	0.323222	0.160753	-0.268953	0.213171	0.380536	0.296561	0.208509	-0.0568534	0.0394611	0.933158	0.833851	0.725551	0.847873	0.827064	0.976824	0.855791	0.53737	0.545546	0.793321	0.736617	0.587779	0.778259	0.760827	0.642877	0.687894	0.783657	0.330247	0.33886	0.510383	0.546687	0.433671	0.798624	0.561072	0.869992	0.876638	0.946471	0.880505	0.921514	0.892469	0.948478	0.915485	0.938589	0.899844	0.909801	0.936213	0.467239	0.622173	0.721822	0.628498	0.520063	0.352356	0.424575	0.588919	0.547748	0.556847	0.0928059	0.0963294	0.00738837	-0.222219	-0.0278421	0.0227681	-0.137694	-0.0759764	0.0279543	0.0473072	0.148009	0.250155	0.249528	-0.0932015	-0.209026	-0.251247	0.0788273	-0.0746909	-0.272871	-0.127818	0.236985	0.218422	0.217889	0.0948627	-0.562089	-0.788777	-0.427239	-0.363688	-0.422651	-0.220058	-0.082868	0.0887379	0.281647	0.170098	0.21829	0.295248	0.229863	0.188648	0.146551
102	168	140	39	Apolipoprotein.B	Apolipoproteins	OTHER	23439	Apolipoprotein B	g/l	Apolipoproteins	ApoB	ApoB	0.0310401	0.0550018	0.00128028	-0.0108997	-0.00320057	0.000703741	0.00261638	-0.0165772	-0.208048	0.00595932	-0.0530136	0.0417609	0.0166769	0.0250508	0.0931033	0.854555	0.914017	0.0225078	0.250995	-0.0830024	-0.0748065	-0.0491825	0.00235034	0.0060879	0.0498937	0.00861831	0.0591498	0.0450048	0.107175	-0.00832181	0.0785926	-0.0277812	0.0931259	0.0748103	0.0655366	-0.034018	-0.0134533	0.0304425	-0.066555	.	.	.	.	.	.	.	.	.	.	.	.	.	.	.	.	.	.	.	.	.	.	.	.	OTHER	0	0	0	1	0	0	0	0	0	0	0	0	0	0	0	0	0	0	0	0	0	0	0	0	0	0	0	0	0	0	0	0	0	0	0	0	0	0	0	1	0	0	0	0	0	0	0	0	0	0	0	0	0	0	0	0	0	0	0	0	0	0	0	0	0	0	0	0	0	0	0	0	0	0	0	0	0	0	1	1	1	0	0	0	0	0	0	0	0	0	0	0	0	0	0	0	0	0	0	0	0	0	0	0	0	0	0	0	0	0	0	0	0	0	0	0	0	0	0	0	0	0	0	0	0	0	0	0	0	0	0	0	0	0	0	0	0	0	0	0	0	OTHER	-0.022445	0.205945	0.102051	0.0423881	-0.222571	0.0236841	0.291483	0.257354	0.34884	0.30715	0.392696	0.268918	-0.119394	0.0666398	0.132113	0.115668	0.0219994	0.218538	0.066928	0.190125	0.284313	-0.00335291	0.1764	0.111666	0.0501056	0.196211	0.195542	0.271584	0.261591	0.346993	-0.201815	0.132768	-0.292562	0.214227	0.34559	0.219058	0.256949	0.194191	0.0364334	0.00544203	0.232852	0.312329	-0.1649	0.0344485	-0.348421	-0.556543	-0.544202	-0.0207464	-0.169544	-0.301643	0.117879	0.136828	-0.0141562	-0.0223964	-0.284091	-0.120061	0.953774	0.845357	0.858431	0.908475	0.943556	0.920464	0.816727	0.725752	0.837766	0.935337	0.929744	0.889347	0.944794	0.943487	0.84363	0.613735	0.697544	0.413168	0.505003	0.524555	0.388392	0.546727	0.898776	0.766559	0.841687	0.69679	0.693129	0.725962	0.864371	0.894497	0.847806	0.966625	0.937739	0.904479	0.947715	0.927974	0.477473	0.763162	0.802867	0.787895	0.652762	0.649301	0.759893	0.873378	0.904935	0.912541	0.56291	0.538316	0.505284	0.231733	0.316756	0.41128	0.156688	0.259314	0.438128	0.440218	0.542668	0.706683	0.620025	0.220499	0.259949	0.209412	0.365641	0.308513	0.170792	0.279962	0.604996	0.544407	0.59403	0.514018	-0.402223	-0.422103	-0.0370967	0.0176429	0.0299143	0.00370193	0.199653	0.152551	0.445711	0.334811	0.373539	0.389825	0.452342	0.48948	0.383089
103	66	141	30	Concentration.of.LDL.Particles	Lipoprotein particle conc.	LDL	23429	Concentration of LDL Particles	mmol/l	Lipoprotein particle conc.	LDL_P	LDL-P	0.028297	0.0426136	0.00107908	-0.0110139	-0.0030345	0.000914834	0.00173944	-0.015603	-0.194959	0.00435223	-0.0458202	0.0352376	0.022164	0.024469	0.0889115	0.842797	0.90401	0.0165899	0.240783	-0.0790581	-0.0668529	-0.0420411	0.00287003	0.00432545	0.0545528	0.00635573	0.0583277	0.0399588	0.117885	-0.0107851	0.084948	-0.0337005	0.0875694	0.0788192	0.0707081	-0.036716	-0.0172671	0.0274045	-0.0632616	.	.	.	.	.	.	.	.	.	.	.	.	.	.	.	.	.	.	.	.	.	.	.	.	LDL	0	0	0	0	0	0	0	0	0	0	0	0	0	0	0	0	0	0	0	0	1	1	0	0	0	0	0	0	0	0	0	0	0	0	0	0	0	0	0	1	0	1	0	0	0	0	0	0	0	0	0	0	0	0	0	0	0	0	0	0	0	0	0	0	0	0	0	0	0	0	0	0	0	0	0	0	0	0	1	1	1	0	0	0	0	0	0	0	0	0	0	0	0	0	0	0	0	0	0	0	0	0	0	0	0	0	0	0	0	0	0	0	0	0	0	0	0	0	0	0	0	0	0	0	0	0	0	0	0	0	0	0	0	0	0	0	0	0	0	0	0	LDL	-0.0266021	0.168443	0.0857666	0.0471035	-0.23601	0.0474454	0.320533	0.275066	0.377522	0.332072	0.372341	0.266971	-0.13978	0.030324	0.135852	0.107326	0.0242416	0.234474	0.0324037	0.205664	0.257579	0.00377506	0.17581	0.114533	0.0376093	0.221534	0.151278	0.218997	0.231493	0.381074	-0.210861	0.0715586	-0.34389	0.133785	0.286164	0.205083	0.200669	0.222793	0.0545609	-0.0313321	0.278474	0.345821	-0.151782	0.00674722	-0.422192	-0.515466	-0.482655	-0.0203801	-0.132704	-0.352099	0.140038	0.268822	0.0514518	0.0365661	-0.226729	-0.115656	0.9585	0.862401	0.84447	0.901511	0.960076	0.950076	0.836292	0.713723	0.818201	0.91426	0.890417	0.898201	0.942176	0.924961	0.844304	0.616006	0.713627	0.358147	0.436328	0.444224	0.39285	0.506509	0.878557	0.834056	0.873633	0.703153	0.747254	0.73241	0.880941	0.907944	0.809838	0.966034	0.934925	0.90931	0.940602	0.917801	0.478963	0.753342	0.761684	0.783402	0.67826	0.650391	0.727135	0.878757	0.924469	0.920128	0.605364	0.517074	0.442907	0.233311	0.289196	0.405459	0.18589	0.245068	0.424003	0.425471	0.533366	0.684761	0.616192	0.22032	0.26717	0.205606	0.387474	0.316957	0.167716	0.276244	0.601226	0.544528	0.597255	0.498719	-0.369277	-0.44079	0.024812	0.0378903	-0.0157716	0.014507	0.212984	0.192305	0.495326	0.343712	0.388748	0.362874	0.459385	0.442687	0.3432
109	115	142	120	Concentration.of.Large.LDL.Particles	Large LDL	LDL	23530	Concentration of Large LDL Particles	mmol/l	Large LDL	L_LDL_P	L-LDL-P	0.0174742	0.072409	0.00693702	-0.0159466	-0.00121695	0.00138993	0.00309252	-0.0195936	-0.202119	-0.0323349	-0.0661431	0.0050489	-0.0195124	-0.0164788	0.0669259	0.836895	0.893631	0.053915	0.182511	-0.0872465	-0.0797534	-0.0549526	-0.0140509	0.00113753	0.0213837	-0.00388403	0.0332419	0.0328559	0.108366	-0.0125148	0.0559401	-0.0442093	0.0904788	0.0467116	0.0418751	-0.0328112	-0.0193713	0.0170631	-0.0667164	.	.	.	.	.	.	.	.	.	.	.	.	.	.	.	.	.	.	.	.	.	.	.	.	LDL	0	0	0	0	0	0	0	0	0	0	0	0	0	0	0	0	0	0	0	0	1	1	0	0	0	0	0	0	0	0	0	1	0	0	0	0	0	0	0	0	1	0	0	0	0	0	0	0	0	0	0	0	0	0	0	0	0	0	0	0	0	0	0	0	0	0	0	0	0	0	0	0	0	0	0	0	0	0	0	1	0	0	0	0	0	0	0	0	0	0	0	0	0	0	0	0	0	0	0	0	0	0	0	0	0	0	0	0	0	0	0	0	0	0	0	0	0	0	0	0	0	0	0	0	0	0	0	0	0	0	0	0	0	0	0	0	0	0	0	0	0	LDL	0.00565552	0.182547	0.0815164	-0.0203886	-0.233769	-0.0279433	0.321782	0.261822	0.367186	0.295694	0.419965	0.280999	-0.150762	-0.04317	0.127666	0.106088	0.025615	0.247882	-0.145598	0.219823	0.243942	-0.0334781	0.179373	0.101657	0.00975888	0.402937	0.174621	0.212417	0.292522	0.387116	-0.227521	0.07057	-0.372598	0.0963007	0.237898	0.164463	0.174303	0.228557	0.114077	-0.0514833	0.266504	0.390695	-0.178207	0.0940227	-0.430428	-0.452156	-0.434955	-0.00587778	-0.113191	-0.340604	0.189022	0.329033	0.0648257	0.0658539	-0.178062	-0.0739093	0.990329	0.871515	0.831124	0.932794	0.980498	0.942943	0.890771	0.723938	0.803562	0.845318	0.873476	0.922941	0.932019	0.888519	0.845948	0.576297	0.728837	0.382449	0.447031	0.455663	0.339231	0.522992	0.844083	0.874691	0.902121	0.729237	0.727236	0.764319	0.957377	0.984973	0.774062	0.98162	0.940353	0.893487	0.962273	0.942952	0.476513	0.815276	0.788487	0.797706	0.61609	0.569969	0.659125	0.866699	0.952619	0.91642	0.565912	0.506153	0.394152	0.240338	0.247729	0.368754	0.141426	0.147698	0.345598	0.344928	0.480684	0.704433	0.568035	0.0875083	0.210452	0.122355	0.30708	0.208385	0.0769891	0.216069	0.501796	0.42977	0.528621	0.445281	-0.465989	-0.531543	0.0268273	-0.033491	-0.0826605	-0.0554889	0.161164	0.118067	0.463731	0.314602	0.350703	0.317766	0.385814	0.410062	0.310207
97	90	143	95	Cholesterol.in.Medium.VLDL	Medium VLDL	VLDL	23505	Cholesterol in Medium VLDL	mmol/l	Medium VLDL	M_VLDL_C	M-VLDL-C	0.0178356	0.0860674	0.00768439	-0.0313391	0.00246787	0.00312842	0.00725007	-0.0227211	-0.226706	-0.0412376	-0.0681372	-0.00281349	-0.0385606	-0.0300031	0.0670749	0.836823	0.901326	0.0581058	0.132154	-0.112378	-0.106354	-0.0624227	-0.0187149	-0.0079302	-0.00492565	-0.0166989	0.0140275	0.0387455	0.1072	-0.0179798	0.0530652	-0.0505059	0.0941814	0.0410211	0.0365189	-0.0374695	-0.0237773	0.0159188	-0.0692802	.	.	.	.	.	.	.	.	.	.	.	.	.	.	.	.	.	.	.	.	.	.	.	.	VLDL	0	0	0	0	0	0	0	0	0	0	0	0	0	0	0	0	0	0	0	0	1	0	0	0	0	0	0	0	0	0	0	0	0	0	0	0	0	0	0	0	0	0	0	0	0	0	0	0	0	0	0	0	0	0	0	0	0	0	0	0	0	0	0	0	0	0	0	0	0	0	0	0	0	0	0	0	0	0	1	0	0	0	0	0	0	0	0	0	0	1	0	0	0	0	0	0	0	0	0	0	0	0	0	0	0	0	0	0	0	0	0	0	0	0	0	0	0	0	0	0	0	0	1	0	0	0	0	0	0	0	0	0	0	0	0	0	0	1	0	0	0	VLDL	0.071737	0.237661	0.0798072	-0.120356	-0.140076	-0.112846	0.24906	0.265215	0.318898	0.295825	0.429585	0.289512	-0.100395	0.0899918	0.149894	0.145254	0.0198295	0.122357	-0.0136368	0.163426	0.29979	-0.022368	0.17461	0.089534	0.0535579	0.283541	0.159141	0.226627	0.214303	0.342264	-0.222984	0.0729525	-0.291696	0.214875	0.368343	0.195081	0.298832	0.224548	0.0384738	0.0241251	0.231098	0.310033	-0.0798515	0.0891138	-0.200566	-0.58854	-0.550831	0.0738698	-0.10327	-0.185198	0.169903	0.036966	-0.0212129	-0.163063	-0.317945	-0.0857066	0.965672	0.74194	0.834351	0.843304	0.997329	0.919475	0.832716	0.692058	0.866526	1	0.928348	0.946384	0.866231	0.874736	0.84909	0.567758	0.698542	0.379514	0.50004	0.526142	0.364948	0.590225	0.847548	0.734425	0.817196	0.62773	0.634076	0.665072	0.893824	0.853004	0.927345	0.991498	0.970469	0.959284	0.967866	0.945988	0.497125	0.83508	0.854181	0.862526	0.628772	0.58333	0.644498	0.771016	0.907661	0.875479	0.651968	0.516214	0.476095	0.16256	0.243885	0.336329	0.0681795	0.225439	0.302808	0.351752	0.448662	0.624692	0.488462	0.0923426	0.225811	0.173032	0.214671	0.219263	0.0344976	0.217781	0.513897	0.376068	0.461365	0.411205	-0.446069	-0.486787	-0.0803244	-0.0433371	0.0650975	-0.0331175	0.1706	0.206117	0.362432	0.275369	0.307949	0.268161	0.313702	0.483164	0.29439
82	39	144	3	Remnant.Cholesterol..Non.HDL..Non.LDL..Cholesterol.	Cholesterol	OTHER	23402	Remnant Cholesterol (Non-HDL, Non-LDL -Cholesterol)	mmol/l	Cholesterol	Remnant_C	Remnant-C	0.0378987	0.11489	0.000907985	-0.0170027	-0.0103585	0.0039871	0.00803617	-0.0226355	-0.233099	-0.0331098	-0.0936184	0.0219409	-0.0338495	-0.0160888	0.099108	0.8797	0.90953	0.11513	0.246763	-0.0927272	-0.0997205	-0.0853357	-0.0242052	0.00328591	0.00838661	0.00814913	0.0413317	0.0509959	0.0938686	-0.014207	0.0284667	-0.0239993	0.1081	0.0336054	0.0232628	-0.0147977	0.00314529	0.0319891	-0.0714731	.	.	.	.	.	.	.	.	.	.	.	.	.	.	.	.	.	.	.	.	.	.	.	.	OTHER	0	0	0	0	0	0	0	0	0	0	0	0	0	0	0	0	0	1	0	0	0	0	0	0	0	0	0	0	0	0	1	1	0	0	0	0	0	0	0	1	0	0	0	0	0	0	0	0	0	0	0	0	0	0	0	0	0	0	0	0	0	0	1	0	0	0	0	0	0	0	0	0	0	0	0	0	0	0	0	0	0	0	0	0	0	0	0	0	0	0	0	0	0	0	0	0	0	0	0	0	0	0	0	0	0	0	0	0	0	0	0	0	0	0	0	0	0	0	0	0	0	0	0	0	0	0	0	0	0	0	0	0	0	0	1	0	0	0	0	0	0	OTHER	0.0402328	0.340322	0.112143	-0.00435289	-0.127981	-0.0672984	0.208556	0.217425	0.303519	0.260667	0.395699	0.269254	-0.0560427	0.117058	0.151932	0.156309	0.0125859	0.14465	0.183456	0.174029	0.340805	0.0342343	0.179876	0.100235	0.0795845	0.0579033	0.274705	0.342002	0.230558	0.400769	-0.106428	0.309706	-0.0909424	0.475774	0.558826	0.370189	0.468763	0.296792	0.129513	0.189305	0.284407	0.347576	-0.0676535	0.140645	-0.0948193	-0.536632	-0.548501	0.127074	-0.153407	-0.0518933	0.177348	-0.02299	-0.044357	-0.0903742	-0.30954	-0.00728203	0.903551	0.764318	0.888338	0.915651	0.9103	0.883495	0.807808	0.752482	0.83812	0.937666	0.976333	0.846406	0.857134	0.969276	0.840323	0.67408	0.704303	0.540819	0.646635	0.655784	0.420505	0.705688	0.829491	0.530275	0.72831	0.623733	0.561802	0.629555	0.78585	0.82634	0.891869	0.952797	0.928279	0.859677	0.927768	0.90004	0.493342	0.729933	0.830244	0.819794	0.589745	0.612105	0.789792	0.802245	0.842773	0.860366	0.467978	0.542334	0.593955	0.178924	0.319551	0.403194	0.0930943	0.289588	0.421277	0.419723	0.494752	0.670612	0.555966	0.167959	0.212277	0.166438	0.279488	0.222399	0.0866764	0.20841	0.483544	0.461751	0.46619	0.461267	-0.397516	-0.335556	-0.150076	0.0191627	0.14459	0.0154204	0.19819	0.168235	0.336115	0.343931	0.367468	0.498474	0.435906	0.61722	0.48763
110	38	145	2	Total.Cholesterol.Minus.HDL.C	Cholesterol	OTHER	23401	Total Cholesterol Minus HDL-C	mmol/l	Cholesterol	non_HDL_C	non-HDL-C	0.0249016	0.109319	0.00931224	-0.0219692	-0.0212328	0.0114495	0.00891232	-0.0249907	-0.239657	-0.052662	-0.0899674	-0.00369241	-0.048865	-0.0394242	0.0923007	0.878397	0.90574	0.161544	0.173439	-0.101426	-0.109723	-0.0896346	-0.0492364	-0.0105308	0.00264184	-0.00549742	0.0261977	0.0262389	0.124079	-0.0376249	0.0354934	-0.0504536	0.104646	0.0394174	0.031398	-0.0139642	0.000817293	0.0259062	-0.075369	.	.	.	.	.	.	.	.	.	.	.	.	.	.	.	.	.	.	.	.	.	.	.	.	OTHER	0	0	0	0	0	0	0	0	0	0	0	0	0	0	0	0	0	1	0	1	1	1	0	0	0	0	0	0	0	0	0	1	0	0	0	0	0	0	0	0	0	0	0	0	0	0	0	0	0	0	0	0	0	0	0	0	0	0	0	0	0	0	0	0	0	0	0	0	0	0	0	0	0	0	0	0	0	0	0	1	0	0	0	0	0	0	0	0	0	0	0	0	0	0	0	0	0	0	0	0	0	0	0	0	0	0	0	0	0	0	0	0	0	0	0	0	0	0	0	0	0	0	0	0	0	0	0	0	0	0	0	0	0	0	0	0	0	0	0	0	0	OTHER	-0.0567538	0.189763	0.0449933	0.0304881	-0.185441	-0.0150955	0.259019	0.253064	0.333604	0.308892	0.367308	0.264898	-0.0836434	0.000162297	0.159981	0.155937	0.00971458	0.215673	0.138717	0.210884	0.332428	0.0609469	0.171012	0.0985378	0.0689597	-0.00882168	0.186529	0.232219	0.172518	0.492691	-0.0300989	0.286154	-0.174085	0.437183	0.568962	0.327236	0.391521	0.329112	0.164063	0.178891	0.40805	0.400977	0.0377693	0.192203	-0.146728	-0.480066	-0.42504	0.168465	-0.0533149	-0.16441	0.197527	0.206963	0.10613	0.0748671	-0.196493	-0.00669573	0.948168	0.854017	0.84729	0.927951	0.881194	0.951235	0.844574	0.715892	0.747966	0.893263	0.910859	0.789066	0.864425	0.922694	0.809213	0.731308	0.758403	0.454617	0.51361	0.567266	0.496146	0.619724	0.847354	0.579451	0.797822	0.715274	0.734786	0.745614	0.815812	0.864118	0.915743	0.943422	0.931908	0.864828	0.918072	0.903458	0.493843	0.654802	0.76119	0.739697	0.655057	0.585834	0.712732	0.793052	0.791415	0.79932	0.394914	0.392042	0.403129	0.100476	0.215895	0.331223	0.0999995	0.228971	0.34543	0.337692	0.433306	0.556464	0.512969	0.138659	0.114333	0.0633205	0.286534	0.183224	0.0188803	0.131263	0.451446	0.441421	0.421464	0.379477	-0.405879	-0.458445	-0.161409	-0.0500708	-0.0464026	-0.0349471	0.139492	0.216122	0.397901	0.35225	0.38276	0.480486	0.455516	0.497659	0.407508
41	99	146	104	Free.Cholesterol.in.Small.VLDL	Small VLDL	VLDL	23514	Free Cholesterol in Small VLDL	mmol/l	Small VLDL	S_VLDL_FC	S-VLDL-FC	0.0460386	0.0210062	-0.013458	-6.70265e-05	0.00477014	-0.00618156	0.000275722	-0.0103073	-0.171148	0.0457247	-0.0354801	0.0782814	0.0699897	0.07577	0.10639	0.802892	0.875576	-0.0652735	0.309762	-0.0659429	-0.0439462	-0.0201531	0.0432101	0.025822	0.0883067	0.0205026	0.0832341	0.0582724	0.107287	0.0125561	0.101851	-0.00673993	0.0919772	0.0962375	0.0860116	-0.0414676	-0.0175945	0.0342315	-0.0544325	.	.	.	.	.	.	.	.	.	.	.	.	.	.	.	.	.	.	.	.	.	.	.	.	VLDL	0	0	0	0	0	0	0	0	0	0	0	0	0	0	0	0	0	0	0	0	1	0	0	0	0	0	0	0	0	0	0	0	0	0	0	0	0	0	1	1	1	1	1	0	1	0	0	0	0	0	0	0	0	0	0	0	0	0	0	0	0	0	0	0	0	0	0	0	0	0	0	0	0	0	0	0	0	0	0	0	0	0	0	0	0	0	0	0	0	0	0	0	0	0	0	0	0	0	0	0	0	0	0	0	0	0	0	0	0	0	0	0	0	0	0	0	0	0	0	0	0	0	0	0	0	0	0	0	0	0	0	0	0	0	0	0	0	0	0	0	0	VLDL	-0.0926938	0.161777	0.189257	0.0682399	-0.274441	0.0688759	0.337268	0.32073	0.381709	0.358624	0.365785	0.259862	-0.146228	0.162629	0.101228	0.0909156	0.0273655	0.232883	0.0728674	0.147075	0.276872	0.0121208	0.17618	0.127522	0.0560176	0.383383	0.215252	0.319542	0.320898	0.268768	-0.2059	0.0195039	-0.241398	0.0102423	0.196977	0.1934	0.259103	0.195711	-0.00724171	-0.0964898	0.135321	0.235564	-0.232083	-0.0960212	-0.38704	-0.645314	-0.630533	-0.119748	-0.284111	-0.24403	0.0809467	0.0142494	-0.0818032	-0.13071	-0.384842	-0.209561	1	0.818192	0.841649	0.856594	0.880313	0.864056	0.77933	0.707697	0.881866	0.963926	0.957546	0.968945	0.92108	0.8947	0.864431	0.620499	0.622968	0.373545	0.487972	0.477946	0.342416	0.554008	0.914167	0.777709	0.773529	0.525326	0.55822	0.676977	0.767027	0.846123	0.881604	0.884337	0.856401	0.851257	0.878187	0.839256	0.460737	0.728761	0.75211	0.783009	0.76118	0.725995	0.808503	0.887878	0.95292	0.951402	0.779621	0.597	0.623019	0.395938	0.397134	0.514624	0.293058	0.428751	0.527467	0.546869	0.655496	0.796432	0.72731	0.319126	0.4143	0.376797	0.438985	0.454161	0.283883	0.431993	0.730213	0.602988	0.628263	0.621816	-0.362901	-0.300895	0.140998	0.139429	0.135744	0.0175015	0.241074	0.253957	0.490066	0.415908	0.459617	0.383346	0.536406	0.570289	0.430084
37	92	147	97	Free.Cholesterol.in.Medium.VLDL	Medium VLDL	VLDL	23507	Free Cholesterol in Medium VLDL	mmol/l	Medium VLDL	M_VLDL_FC	M-VLDL-FC	0.0441968	0.0108298	-0.0115882	-0.0011613	0.00497351	-0.00588297	0.0013479	-0.00918297	-0.171936	0.0546845	-0.0257116	0.0821776	0.0800697	0.0841548	0.108675	0.802288	0.869082	-0.0735013	0.355681	-0.0641785	-0.0460509	-0.0183436	0.0413492	0.0249629	0.090676	0.0168612	0.0863415	0.0625451	0.109469	0.00603903	0.11009	-0.00211589	0.0867544	0.105752	0.0926466	-0.0449695	-0.0163837	0.0422715	-0.0541622	.	.	.	.	.	.	.	.	.	.	.	.	.	.	.	.	.	.	.	.	.	.	.	.	VLDL	0	0	0	0	0	0	0	0	0	0	0	0	0	0	0	0	0	0	0	0	0	0	0	0	0	0	0	0	0	0	0	0	0	0	0	0	0	0	0	1	1	1	1	0	0	0	0	0	0	0	0	0	0	0	0	0	0	0	0	0	0	0	0	0	0	0	0	0	0	0	0	0	0	0	0	0	0	0	0	0	0	0	0	0	0	0	0	0	0	0	0	0	0	0	0	0	0	0	0	0	0	0	0	0	0	0	0	0	0	0	0	0	0	0	0	0	0	0	0	0	0	0	0	0	0	0	0	0	0	0	0	0	0	0	0	0	0	1	0	0	0	VLDL	-0.00336784	0.23026	0.18675	0.128071	-0.218138	0.0765231	0.315115	0.324971	0.418392	0.362422	0.325847	0.262849	-0.133178	0.159425	0.105356	0.0865478	0.0274111	0.197807	0.0549163	0.131034	0.246438	0.0357062	0.18447	0.129041	0.0727378	0.227187	0.152788	0.318624	0.221806	0.339814	-0.216848	0.0491441	-0.190303	0.06563	0.205203	0.301125	0.322048	0.278845	0.0394913	-0.0566096	0.191966	0.288593	-0.205873	-0.192912	-0.368853	-0.565939	-0.570559	-0.0699955	-0.251409	-0.193138	0.13367	0.0372233	-0.0795261	-0.135026	-0.327544	-0.146772	0.922014	0.750191	0.821295	0.827165	0.926085	0.874877	0.748132	0.795847	0.875414	0.97619	0.943173	0.968532	0.887715	0.958848	0.865721	0.612959	0.618311	0.374332	0.478776	0.399373	0.368823	0.608846	0.841365	0.730794	0.724037	0.498524	0.51624	0.548488	0.696827	0.751705	0.7751	0.914855	0.874197	0.843882	0.862541	0.814425	0.46411	0.681328	0.714952	0.802997	0.784129	0.775184	0.808181	0.890271	0.98023	0.961918	0.801945	0.612077	0.63354	0.376725	0.3889	0.563002	0.32282	0.452967	0.559292	0.567958	0.657093	0.78206	0.688211	0.35377	0.476038	0.417935	0.484016	0.489789	0.318251	0.445115	0.704163	0.618306	0.655974	0.639166	-0.194522	-0.208945	0.185814	0.271827	0.266722	0.11824	0.334757	0.360211	0.508096	0.412383	0.433327	0.414461	0.535979	0.630383	0.463537
47	129	148	134	Concentration.of.Small.LDL.Particles	Small LDL	LDL	23544	Concentration of Small LDL Particles	mmol/l	Small LDL	S_LDL_P	S-LDL-P	0.044385	-0.00715477	-0.0052641	9.3889e-05	0.00398767	-0.00411586	-0.00305489	-0.00782963	-0.168191	0.0638665	-0.00945269	0.0812795	0.0874736	0.0888922	0.10668	0.809433	0.876499	-0.0678879	0.359148	-0.0552291	-0.03617	-0.0138118	0.0405431	0.0139838	0.103002	0.0263575	0.0989944	0.0534848	0.108217	-0.00128557	0.123733	-0.00991241	0.0728666	0.119883	0.106563	-0.046025	-0.0167297	0.0431023	-0.054497	.	.	.	.	.	.	.	.	.	.	.	.	.	.	.	.	.	.	.	.	.	.	.	.	LDL	0	0	0	0	0	0	0	0	0	0	0	0	0	0	0	0	0	0	0	0	0	0	0	0	0	0	0	0	0	0	0	0	0	0	0	0	0	0	0	1	0	1	0	0	0	0	0	0	0	0	0	0	0	0	0	0	0	0	0	0	0	0	0	0	0	1	0	0	0	0	0	0	0	0	0	0	0	0	0	0	0	0	0	0	0	0	0	0	0	0	0	0	0	0	0	0	0	0	0	0	0	0	0	0	0	0	0	0	0	0	0	0	0	0	0	0	0	0	0	0	0	0	0	0	0	0	0	0	0	0	0	0	0	0	0	0	0	0	0	0	0	LDL	-0.0258966	0.177758	0.112539	0.169863	-0.233625	0.149481	0.310222	0.283307	0.382146	0.350207	0.317652	0.237255	-0.124696	0.11325	0.112543	0.0704606	0.0264744	0.230094	0.154847	0.175699	0.234679	0.0229463	0.172561	0.123444	0.0437795	0.0423594	0.164986	0.248285	0.218666	0.278811	-0.261986	0.0443189	-0.328505	0.125378	0.235218	0.262097	0.172543	0.16254	0.0133374	-0.0428054	0.215203	0.239345	-0.193051	-0.16237	-0.504525	-0.553012	-0.562347	-0.122542	-0.16237	-0.434578	0.0457586	0.192999	-0.0291207	0.0658253	-0.270753	-0.155092	0.861345	0.79125	0.851221	0.839294	0.938686	0.918001	0.75419	0.676578	0.819227	0.981833	0.883376	0.831328	0.982409	0.975175	0.816202	0.61579	0.627912	0.34382	0.429155	0.434384	0.478236	0.461789	0.890148	0.860392	0.811361	0.6506	0.739739	0.602987	0.762797	0.801196	0.737804	0.928293	0.903542	0.882397	0.88215	0.862604	0.456025	0.706382	0.721513	0.753007	0.702801	0.701918	0.816064	0.869491	0.908866	0.903231	0.659551	0.574944	0.516713	0.242931	0.377556	0.486632	0.254954	0.35125	0.573864	0.530189	0.606053	0.704822	0.69317	0.375365	0.379154	0.34438	0.538703	0.495359	0.34936	0.405199	0.732571	0.714422	0.778298	0.607787	-0.215683	-0.322405	0.0377183	0.186303	0.0615348	0.148714	0.308402	0.206864	0.526486	0.335449	0.389227	0.374991	0.524685	0.473355	0.388174
106	118	149	130	Cholesterol.in.Medium.LDL	Medium LDL	LDL	23540	Cholesterol in Medium LDL	mmol/l	Medium LDL	M_LDL_C	M-LDL-C	0.0260668	0.00561921	-0.00481552	-0.000924678	-0.022682	0.00855486	0.00098899	-0.0117347	-0.184159	0.0389693	-0.0260524	0.0632879	0.0667226	0.0645175	0.120359	0.807686	0.862579	0.0268398	0.242163	-0.069605	-0.059316	-0.035663	-0.00457013	0.000671974	0.0965728	0.00611092	0.0752889	0.02376	0.159808	-0.0330711	0.120244	-0.0340138	0.088249	0.123219	0.112223	-0.0306473	-0.0069708	0.0372925	-0.0601227	.	.	.	.	.	.	.	.	.	.	.	.	.	.	.	.	.	.	.	.	.	.	.	.	LDL	0	0	0	0	0	0	0	0	0	0	0	0	0	0	0	0	0	0	0	0	0	1	0	0	0	0	0	0	0	0	0	0	0	0	0	0	0	0	0	0	0	0	0	0	0	0	0	0	0	0	0	0	0	0	0	0	0	0	0	0	0	0	0	0	1	1	1	0	0	0	0	0	0	0	0	0	0	0	0	0	0	0	0	0	0	0	0	0	0	0	0	0	0	0	0	0	0	0	0	0	0	0	0	0	0	0	0	0	0	0	0	0	0	0	0	0	0	0	0	0	0	0	0	0	0	0	0	0	0	0	0	0	0	0	0	0	0	0	0	0	0	LDL	-0.287637	-0.10527	0.0426323	0.167819	-0.328273	0.184037	0.327817	0.316754	0.390785	0.415078	0.241226	0.229472	-0.139512	-0.00694705	0.115103	0.0809654	0.0123201	0.298482	0.126219	0.176021	0.293681	0.103414	0.15823	0.127987	0.054931	-0.147763	-0.0114288	0.120758	0.0813651	0.515279	0.0311202	0.172355	-0.258642	0.193396	0.394563	0.216855	0.23909	0.289373	0.0188103	0.00633152	0.411396	0.320008	0.0310975	0.0163919	-0.344328	-0.521769	-0.442046	0.0333992	-0.120481	-0.401363	0.0840315	0.333801	0.117157	0.0741392	-0.202955	-0.168476	0.941369	0.930754	0.720587	0.820898	0.75317	0.912408	0.720286	0.697597	0.655979	0.831152	0.842488	0.755444	0.848377	0.821169	0.751052	0.723328	0.703301	0.268844	0.295279	0.324824	0.467049	0.425186	0.912922	0.638265	0.798639	0.696483	0.823585	0.808773	0.670603	0.75619	0.873597	0.827296	0.823519	0.816466	0.814019	0.79735	0.462121	0.432547	0.573855	0.550876	0.837631	0.715031	0.710391	0.832354	0.747313	0.780546	0.456178	0.270983	0.322753	0.1576	0.211753	0.376924	0.270257	0.335354	0.40596	0.430084	0.528328	0.553299	0.644228	0.33685	0.188148	0.147303	0.460739	0.358629	0.174206	0.242807	0.612711	0.595283	0.508013	0.454439	-0.238593	-0.382814	0.00366708	0.0454249	-0.0753628	0.029874	0.190901	0.394441	0.544187	0.414702	0.457341	0.487803	0.59471	0.414582	0.367956
104	121	150	128	Total.Lipids.in.Medium.LDL	Medium LDL	LDL	23538	Total Lipids in Medium LDL	mmol/l	Medium LDL	M_LDL_L	M-LDL-L	0.0303211	-0.0040973	-0.00805355	0.00628636	-0.0208614	0.00604258	-0.0010332	-0.00934914	-0.173968	0.0541612	-0.0219341	0.0781899	0.0849823	0.0829528	0.125735	0.806095	0.860839	0.00546985	0.285215	-0.0587698	-0.0463705	-0.0285855	0.00777599	0.00743103	0.113578	0.0154831	0.0894786	0.0283919	0.156721	-0.0258985	0.127056	-0.0238871	0.0884729	0.131178	0.119035	-0.0312354	-0.00565575	0.0407356	-0.0581967	.	.	.	.	.	.	.	.	.	.	.	.	.	.	.	.	.	.	.	.	.	.	.	.	LDL	0	0	0	0	0	0	0	0	0	0	0	0	0	0	0	0	0	0	0	0	0	1	0	0	0	0	0	0	0	0	0	0	0	0	0	0	0	0	0	0	0	0	0	0	0	0	0	0	0	0	0	0	0	0	0	0	0	0	0	0	0	0	0	0	1	1	1	1	0	0	0	0	0	0	0	0	0	0	0	0	0	0	0	0	0	0	0	0	0	0	0	0	0	0	0	0	0	0	0	0	0	0	0	0	0	0	0	0	0	0	0	0	0	0	0	0	0	0	0	0	0	0	0	0	0	0	0	0	0	0	0	0	0	0	0	0	0	0	0	0	0	LDL	-0.314567	-0.113773	0.0713145	0.210238	-0.361281	0.216033	0.340783	0.32228	0.394337	0.418017	0.239174	0.226214	-0.149222	-0.00320062	0.0975347	0.0630533	0.0142693	0.328567	0.104836	0.183388	0.290487	0.0958291	0.164812	0.134999	0.0510263	-0.120746	0.0153105	0.143909	0.127025	0.494239	0.021281	0.175722	-0.259052	0.156575	0.34474	0.213088	0.220468	0.268404	0.0280323	-0.0081958	0.383075	0.312012	-0.0175968	-0.00876821	-0.403366	-0.521885	-0.462906	-0.0123149	-0.150469	-0.43356	0.0686284	0.341156	0.0945453	0.108857	-0.203389	-0.186928	0.95704	0.960732	0.727117	0.840583	0.742394	0.899494	0.728975	0.703635	0.658042	0.817895	0.848067	0.75756	0.880386	0.832063	0.760196	0.73211	0.688511	0.28344	0.305687	0.332394	0.467734	0.424239	0.925819	0.668208	0.800321	0.692816	0.818357	0.816789	0.663976	0.774904	0.852976	0.819854	0.808196	0.792756	0.807575	0.787574	0.455472	0.432618	0.567353	0.530211	0.851852	0.725105	0.747772	0.862948	0.767631	0.801503	0.451686	0.295455	0.348941	0.208467	0.257461	0.41582	0.305555	0.35297	0.457858	0.459168	0.564244	0.605354	0.695354	0.366798	0.214132	0.172093	0.506096	0.387598	0.222509	0.279054	0.641697	0.633461	0.555413	0.495554	-0.238952	-0.373884	0.0424606	0.0680146	-0.0817444	0.0413844	0.202406	0.372592	0.567481	0.435117	0.478248	0.507308	0.632771	0.42831	0.400176
107	123	151	129	Phospholipids.in.Medium.LDL	Medium LDL	LDL	23539	Phospholipids in Medium LDL	mmol/l	Medium LDL	M_LDL_PL	M-LDL-PL	0.0187355	-0.00803159	-0.0051777	0.00576277	-0.0185777	0.00578176	-0.00246911	-0.00903634	-0.169256	0.0521083	-0.0193084	0.074026	0.0822831	0.0793152	0.114016	0.798864	0.860293	-0.000194144	0.254215	-0.0571624	-0.0452808	-0.0265642	0.00332615	0.00535085	0.110785	0.0119683	0.0846271	0.0223702	0.152273	-0.0284323	0.127299	-0.0296055	0.0859421	0.128361	0.117723	-0.0338669	-0.0100842	0.0362196	-0.0584145	.	.	.	.	.	.	.	.	.	.	.	.	.	.	.	.	.	.	.	.	.	.	.	.	LDL	0	0	0	0	0	0	0	0	0	0	0	0	0	0	0	0	0	0	0	1	1	1	0	0	1	0	0	0	0	0	0	0	0	0	0	0	0	0	0	0	0	0	0	0	0	0	0	0	0	0	0	0	0	0	0	0	0	0	0	0	0	0	0	0	0	1	1	1	0	0	0	0	0	0	0	0	0	0	0	0	0	0	0	0	0	0	0	0	0	0	0	0	0	0	0	0	0	0	0	0	0	0	0	0	0	0	0	0	0	0	0	0	0	0	0	0	0	0	0	0	0	0	0	0	0	0	0	0	0	0	0	0	0	0	0	0	0	0	0	0	0	LDL	-0.354548	-0.190712	0.0420107	0.190417	-0.390866	0.184449	0.337874	0.313462	0.37202	0.384549	0.283041	0.215439	-0.159199	-0.0481509	0.0833232	0.0516033	0.0131279	0.338737	0.00297759	0.195852	0.288452	0.0679339	0.170796	0.128302	0.0289179	-0.108713	-0.0328677	0.0820442	0.120377	0.488086	0.0459447	0.194067	-0.320189	0.157479	0.320643	0.139161	0.167884	0.221577	0.0310618	-0.0154303	0.358912	0.297728	-0.02613	0.0336798	-0.420618	-0.553921	-0.479461	-0.0219638	-0.142261	-0.503319	0.0392092	0.340607	0.0735228	0.0904449	-0.215872	-0.206707	0.988677	1	0.693518	0.835289	0.725431	0.883443	0.748157	0.695629	0.613918	0.798836	0.830456	0.733773	0.892541	0.796569	0.738534	0.707814	0.67064	0.266277	0.276696	0.307559	0.42282	0.389169	0.960283	0.688858	0.831043	0.765268	0.856367	0.893303	0.711734	0.808605	0.865137	0.833625	0.822433	0.813984	0.828092	0.813692	0.446922	0.436752	0.588535	0.476444	0.822881	0.685534	0.707518	0.832101	0.728904	0.7659	0.366705	0.234112	0.287447	0.167478	0.215403	0.372314	0.258075	0.27208	0.426932	0.414933	0.53198	0.616376	0.692217	0.311079	0.147654	0.105706	0.498605	0.342226	0.185698	0.258991	0.61769	0.605858	0.542257	0.468841	-0.297374	-0.48851	-0.00221742	-0.0199745	-0.150855	-0.0114022	0.143251	0.326741	0.548851	0.386686	0.434572	0.446279	0.585117	0.376512	0.37078
44	125	152	137	Cholesterol.in.Small.LDL	Small LDL	LDL	23547	Cholesterol in Small LDL	mmol/l	Small LDL	S_LDL_C	S-LDL-C	0.0138453	0.00784637	0.0023969	-0.00574374	-0.0137458	0.00576211	-0.000440446	-0.0123741	-0.190751	0.0295038	-0.0229815	0.0498179	0.0517632	0.0497119	0.100751	0.822499	0.884718	0.0156718	0.230197	-0.0739355	-0.0640534	-0.0344348	-0.00497076	-0.00553633	0.0825641	0.00227047	0.0674973	0.0250463	0.146561	-0.030271	0.117644	-0.0380401	0.0825628	0.114858	0.105254	-0.0375548	-0.0151413	0.0326305	-0.063189	.	.	.	.	.	.	.	.	.	.	.	.	.	.	.	.	.	.	.	.	.	.	.	.	LDL	0	0	0	0	0	0	0	0	0	0	0	0	0	0	0	0	0	0	0	0	0	1	0	0	0	0	0	0	0	0	0	0	0	0	0	0	0	0	0	0	0	0	0	0	0	0	0	0	0	0	0	0	0	0	0	0	0	0	0	0	0	0	0	0	0	1	0	1	0	0	0	0	0	0	0	0	0	0	0	0	0	0	0	0	0	0	0	0	0	0	0	0	0	0	0	0	0	0	0	0	0	0	0	0	0	0	0	0	0	0	0	0	0	0	0	0	0	0	0	0	0	0	0	0	0	0	0	0	0	0	0	0	0	0	0	0	0	0	0	0	0	LDL	-0.188893	-0.0364759	0.0309226	0.12347	-0.307231	0.133507	0.321167	0.295553	0.38068	0.378437	0.297265	0.239593	-0.142935	-0.0212958	0.110113	0.0715395	0.0161004	0.286755	0.00265514	0.19904	0.274859	0.0360069	0.168723	0.117971	0.0370026	-0.0790336	-0.016807	0.0972182	0.110434	0.4688	-0.0857517	0.136717	-0.35408	0.166464	0.321516	0.181697	0.177205	0.235591	0.0265791	-0.0121158	0.358005	0.33822	-0.0392258	0.021101	-0.430076	-0.496219	-0.456164	-0.00246534	-0.0893195	-0.483872	0.10663	0.372644	0.0942227	0.0734361	-0.175278	-0.149361	0.935557	0.921207	0.736193	0.840817	0.86181	0.939168	0.760457	0.704447	0.688357	0.858508	0.841237	0.790612	0.909094	0.858577	0.777539	0.645756	0.705801	0.270333	0.307249	0.326475	0.448193	0.410848	0.905626	0.758702	0.868395	0.771739	0.868506	0.810215	0.780651	0.819716	0.814574	0.912191	0.892566	0.882739	0.883279	0.873211	0.467073	0.561343	0.651516	0.601864	0.775822	0.677617	0.68894	0.840223	0.817492	0.825157	0.46321	0.322886	0.308405	0.142398	0.215566	0.362425	0.208622	0.23737	0.384796	0.394948	0.495287	0.589953	0.616494	0.274914	0.175847	0.121461	0.43156	0.312768	0.164742	0.223932	0.587628	0.577363	0.574772	0.451731	-0.275714	-0.475492	-0.0134691	0.010653	-0.0963578	0.0493432	0.203223	0.296803	0.536335	0.338903	0.38309	0.395233	0.512701	0.379243	0.316051
108	128	153	135	Total.Lipids.in.Small.LDL	Small LDL	LDL	23545	Total Lipids in Small LDL	mmol/l	Small LDL	S_LDL_L	S-LDL-L	0.0225191	-0.000225348	0.00158587	0.00351453	-0.0105985	0.0017667	-0.0016336	-0.0103374	-0.178821	0.0440343	-0.018652	0.0635134	0.068141	0.066707	0.102376	0.822117	0.883699	-0.00748076	0.281397	-0.0604567	-0.0468455	-0.0277493	0.00875105	0.00237367	0.0967614	0.0124226	0.0838561	0.0310117	0.134609	-0.0179204	0.121748	-0.0260629	0.0798862	0.120356	0.109286	-0.0378702	-0.0133032	0.0368436	-0.0612117	.	.	.	.	.	.	.	.	.	.	.	.	.	.	.	.	.	.	.	.	.	.	.	.	LDL	0	0	0	0	0	0	0	0	0	0	0	0	0	0	0	0	0	0	0	0	0	0	0	0	0	0	0	0	0	0	0	0	0	0	0	0	0	0	0	1	0	0	0	0	0	0	0	0	0	0	0	0	0	0	0	0	0	0	0	0	0	0	0	1	0	1	1	1	0	0	0	1	0	0	0	0	0	0	0	0	0	0	0	0	0	0	0	0	0	0	0	0	0	0	0	0	0	0	0	0	0	0	0	0	0	0	0	0	0	0	0	0	0	0	0	0	0	0	0	0	0	0	0	0	0	0	0	0	0	0	0	0	0	0	0	0	0	0	0	0	0	LDL	-0.15818	-0.0131417	0.0699718	0.167028	-0.332934	0.170449	0.34705	0.281891	0.417701	0.361104	0.296421	0.246396	-0.157501	-0.0259277	0.110579	0.0700467	0.0226545	0.312516	0.012036	0.212545	0.248917	-0.00183869	0.168531	0.121791	0.0398181	-0.0158378	0.0131139	0.113938	0.167644	0.430857	-0.132483	0.0938598	-0.377377	0.118653	0.264912	0.188618	0.134127	0.22341	0.0186098	-0.0317173	0.321308	0.351084	-0.123729	-0.00985043	-0.502148	-0.467133	-0.435442	-0.0370894	-0.0944517	-0.532646	0.1106	0.414229	0.110485	0.150466	-0.130699	-0.156556	0.931425	0.946918	0.751681	0.85237	0.894513	0.938003	0.763129	0.700839	0.715617	0.826292	0.820174	0.786209	0.951851	0.889116	0.788868	0.615721	0.691808	0.276644	0.306186	0.321307	0.442449	0.395859	0.884987	0.838416	0.891783	0.799462	0.856089	0.815509	0.804711	0.863537	0.741382	0.918241	0.876949	0.868349	0.885103	0.872815	0.468432	0.591546	0.653446	0.611749	0.762571	0.698353	0.721468	0.914903	0.871456	0.876726	0.488821	0.369015	0.335287	0.213368	0.258755	0.392051	0.242495	0.237431	0.451094	0.415087	0.536045	0.633286	0.658439	0.311566	0.212687	0.153271	0.475717	0.343734	0.219188	0.270525	0.615354	0.628692	0.676887	0.494561	-0.264831	-0.469238	0.0642665	0.0598556	-0.121631	0.0682778	0.220326	0.235755	0.582504	0.353774	0.396857	0.388714	0.543688	0.369696	0.318847
46	126	154	138	Cholesteryl.Esters.in.Small.LDL	Small LDL	LDL	23548	Cholesteryl Esters in Small LDL	mmol/l	Small LDL	S_LDL_CE	S-LDL-CE	0.0246384	-0.0140404	-0.0090222	0.00748553	-0.0108893	0.00119068	-0.00369714	-0.00713407	-0.173049	0.0662134	-0.0122826	0.0859735	0.0964971	0.094887	0.122426	0.817394	0.874464	-0.0343817	0.348542	-0.0557159	-0.0432979	-0.020135	0.0230284	0.00846815	0.119696	0.0204972	0.0981816	0.0420888	0.148205	-0.0171531	0.134498	-0.0107957	0.0843683	0.136631	0.122873	-0.0378686	-0.00906318	0.044997	-0.0572993	.	.	24	.	25	25	.	24	18	18	24	.	.	.	22	.	.	.	.	.	25	25	17	17	LDL	0	0	0	0	0	0	0	0	0	0	0	0	0	0	0	0	0	0	0	0	0	1	0	0	0	0	0	0	0	0	0	0	0	0	0	1	0	0	0	0	0	1	0	0	0	0	0	0	0	0	0	0	0	0	0	0	0	0	0	0	0	0	0	0	0	1	0	1	0	0	0	0	0	0	0	0	0	0	0	0	0	0	0	0	0	0	0	0	0	0	0	0	0	0	0	0	0	0	0	0	0	0	0	0	0	0	0	0	0	0	0	0	0	0	0	0	0	0	0	0	0	0	0	0	0	0	0	0	0	0	0	0	0	0	0	0	0	0	0	0	0	LDL	-0.209381	0.0182814	0.101932	0.202629	-0.316856	0.204334	0.33234	0.322827	0.397127	0.434912	0.252036	0.238016	-0.14651	0.0494175	0.0726713	0.0292567	0.0174453	0.31078	-0.00570529	0.175568	0.2705	0.0645183	0.184342	0.138406	0.0553469	-0.0947226	0.0249879	0.186714	0.137214	0.4611	-0.0982956	0.175326	-0.259199	0.118612	0.253852	0.26596	0.240685	0.268289	0.0494996	-0.0168857	0.327844	0.317895	-0.0933162	-0.0941575	-0.488827	-0.492296	-0.511301	-0.0651891	-0.175418	-0.431049	0.0920313	0.327726	0.00418889	0.0461277	-0.215061	-0.15889	0.910458	0.897297	0.748346	0.854909	0.831891	0.90858	0.736692	0.757507	0.719039	0.873707	0.889083	0.8456	0.902023	0.897997	0.814985	0.683531	0.677235	0.309844	0.358534	0.319468	0.462757	0.477017	0.90006	0.718349	0.799924	0.648289	0.776767	0.704538	0.670882	0.750337	0.779165	0.886593	0.857474	0.815775	0.841259	0.814302	0.461414	0.516207	0.613336	0.592491	0.844285	0.745883	0.791217	0.875089	0.873223	0.882102	0.549768	0.404042	0.442425	0.256256	0.325408	0.501729	0.321741	0.370024	0.508828	0.503645	0.588154	0.682972	0.705719	0.372862	0.305372	0.246011	0.523837	0.412611	0.2847	0.303196	0.643158	0.652704	0.619368	0.558358	-0.170272	-0.305013	0.0850421	0.169367	0.0584129	0.150108	0.307677	0.37119	0.574709	0.415908	0.451749	0.484997	0.616939	0.506732	0.43174
45	119	155	131	Cholesteryl.Esters.in.Medium.LDL	Medium LDL	LDL	23541	Cholesteryl Esters in Medium LDL	mmol/l	Medium LDL	M_LDL_CE	M-LDL-CE	0.0354687	-0.018735	-0.0137702	0.010747	-0.0199495	0.00406206	-0.00143978	-0.00671473	-0.16597	0.0749066	-0.0123025	0.0967022	0.10932	0.107329	0.136932	0.792604	0.84859	-0.0277891	0.331708	-0.0533738	-0.0386988	-0.0203585	0.020804	0.0128077	0.130154	0.0198416	0.102019	0.0369269	0.158065	-0.0200118	0.138508	-0.0116691	0.0874201	0.144599	0.130293	-0.0328867	-0.00369508	0.047303	-0.0542167	.	.	.	.	.	.	.	.	.	.	.	.	.	.	.	.	.	.	.	.	.	.	.	.	LDL	0	0	0	0	0	0	0	0	0	0	0	0	0	0	0	0	0	0	0	0	0	1	0	0	0	0	0	0	0	0	0	0	0	0	0	0	0	0	0	0	0	0	0	0	0	0	0	0	0	0	0	0	0	0	0	0	0	0	0	0	0	0	0	0	0	1	0	0	0	0	0	0	0	0	0	0	0	0	0	0	0	0	0	0	0	0	0	0	0	0	0	0	0	0	0	0	0	0	0	0	0	0	0	0	0	0	0	0	0	0	0	0	0	0	0	0	0	0	0	0	0	0	0	0	0	0	0	0	0	0	0	0	0	0	0	0	0	0	0	0	0	LDL	-0.299346	-0.0829198	0.099033	0.233159	-0.340537	0.250562	0.331881	0.328667	0.413715	0.447546	0.198311	0.227927	-0.1417	0.0483441	0.0923449	0.0516749	0.0156846	0.313476	0.144933	0.150305	0.279725	0.116468	0.161718	0.144	0.0668736	-0.139302	0.00438992	0.176159	0.0983562	0.494849	0.0102765	0.16399	-0.201209	0.131313	0.331261	0.262089	0.263374	0.303043	-0.00471076	-0.0234381	0.372213	0.296991	-0.0273912	-0.0815026	-0.396247	-0.519458	-0.480474	-0.0268094	-0.186889	-0.385777	0.0687172	0.302562	0.0643832	0.0400334	-0.231175	-0.191717	0.909441	0.91073	0.721135	0.806367	0.730908	0.877339	0.667371	0.730634	0.684905	0.824663	0.859236	0.788074	0.841327	0.8379	0.770017	0.720064	0.672656	0.274411	0.313695	0.302887	0.445791	0.444468	0.902167	0.628477	0.74934	0.616503	0.746759	0.74093	0.587731	0.701569	0.823613	0.792623	0.780569	0.772	0.774143	0.744433	0.449745	0.3922	0.5335	0.544179	0.885291	0.784185	0.777707	0.875558	0.790861	0.831005	0.541968	0.33953	0.422838	0.259491	0.28744	0.469903	0.363526	0.436262	0.498466	0.522193	0.608579	0.617934	0.718189	0.433255	0.295852	0.254093	0.532058	0.45233	0.281446	0.318398	0.679655	0.666701	0.565252	0.54017	-0.1459	-0.243923	0.105876	0.168912	0.0398407	0.10469	0.269501	0.451189	0.583306	0.471661	0.507806	0.543182	0.671968	0.48897	0.431347
93	122	156	127	Concentration.of.Medium.LDL.Particles	Medium LDL	LDL	23537	Concentration of Medium LDL Particles	mmol/l	Medium LDL	M_LDL_P	M-LDL-P	0.0428122	-0.00595574	-0.00949708	-0.00400958	-0.0104287	0.00220262	0.000802526	-0.00870871	-0.173153	0.0596819	-0.0123188	0.0792406	0.0845442	0.0853768	0.122781	0.793585	0.856523	-0.0298589	0.294879	-0.0643515	-0.0457372	-0.0220593	0.0232713	0.00655348	0.102463	0.0196535	0.0909736	0.0460039	0.133644	-0.0104379	0.125087	-0.0178803	0.0798286	0.125604	0.113233	-0.0377129	-0.0110197	0.0410615	-0.0536012	.	.	.	.	.	.	.	.	.	.	.	.	.	.	.	.	.	.	.	.	.	.	.	.	LDL	0	0	0	0	0	0	0	0	0	0	0	0	0	0	0	0	0	0	0	0	0	0	0	0	0	0	0	0	0	0	0	0	0	0	0	0	0	0	0	0	0	0	0	0	0	0	0	0	0	0	0	0	0	0	0	0	0	0	0	0	0	0	0	0	0	0	0	0	0	0	0	0	0	0	0	0	0	0	0	0	0	0	0	0	0	0	0	0	0	0	0	0	0	0	0	0	0	0	0	0	0	0	0	0	0	0	0	0	0	0	0	0	0	0	0	0	0	0	0	0	0	0	0	0	0	0	0	0	0	0	0	0	0	0	0	0	0	0	0	0	0	LDL	-0.100138	0.115559	0.0718773	0.135374	-0.216328	0.166417	0.295094	0.27899	0.365311	0.383512	0.24523	0.224336	-0.109523	0.14633	0.152704	0.115279	0.0176194	0.186792	0.384669	0.170399	0.275412	0.0831208	0.1537	0.128798	0.0908127	-0.12038	0.076889	0.205294	0.0777618	0.380715	-0.126016	0.0837466	-0.254608	0.204367	0.391674	0.248221	0.254933	0.215299	-0.070397	0.018401	0.305615	0.266392	-0.0541993	-0.108475	-0.321287	-0.591888	-0.502525	0.00104046	-0.153496	-0.308559	0.0599745	0.139466	0.0519286	-0.0484875	-0.295867	-0.177013	0.848913	0.793314	0.78874	0.776528	0.832026	0.896594	0.677541	0.643389	0.770806	0.948625	0.854924	0.788379	0.858236	0.892722	0.775005	0.647674	0.655411	0.272582	0.376252	0.386029	0.437526	0.451491	0.868777	0.657312	0.760966	0.60594	0.730966	0.657272	0.67675	0.702865	0.853286	0.858465	0.851568	0.869639	0.830842	0.804612	0.444123	0.560866	0.65067	0.697393	0.750242	0.746464	0.768588	0.82995	0.784413	0.853898	0.611724	0.462863	0.474291	0.191341	0.301714	0.411839	0.235272	0.397333	0.48566	0.519843	0.569169	0.573043	0.624402	0.416139	0.315742	0.308047	0.452052	0.450221	0.273702	0.322844	0.70233	0.668233	0.607886	0.519934	-0.192214	-0.252528	0.00968287	0.128957	0.0963307	0.104219	0.262664	0.336653	0.507858	0.383582	0.445604	0.422444	0.551193	0.461597	0.364069
119	136	157	113	Concentration.of.IDL.Particles	IDL	IDL	23523	Concentration of IDL Particles	mmol/l	IDL	IDL_P	IDL-P	0.024631	0.14963	0.00861562	-0.0278724	-0.00542727	0.0048529	0.00971007	-0.0266244	-0.234903	-0.0661453	-0.11069	-0.00573839	-0.0896029	-0.0613499	0.0654103	0.843657	0.884829	0.1644	0.0642874	-0.104024	-0.113976	-0.103044	-0.0488022	-0.0145745	-0.0428947	-0.00824365	0.00421242	0.0359063	0.0625679	-0.0235438	-0.00193979	-0.0447768	0.101676	-0.00259337	-0.00628699	-0.0101609	-0.00340385	0.0119549	-0.0726248	.	.	.	.	.	.	.	.	.	21	.	18	.	.	19	.	.	.	.	.	.	.	.	.	IDL	0	0	0	1	0	0	0	0	0	0	0	0	0	0	0	0	0	1	0	1	0	0	0	0	0	0	0	0	0	0	1	0	0	0	0	0	0	1	1	0	0	0	0	0	0	0	0	1	0	0	0	0	0	0	0	0	0	0	0	0	1	0	1	1	1	0	0	0	0	0	0	0	0	0	0	0	0	0	1	1	0	0	0	0	0	0	0	0	0	0	0	0	0	0	0	0	0	0	0	0	0	0	0	0	0	0	0	0	1	0	0	0	0	0	0	0	0	0	0	0	0	0	0	0	0	0	0	0	0	0	0	0	0	0	0	0	0	0	0	0	0	IDL	0.0381194	0.27616	-0.00443719	-0.162264	-0.0887282	-0.210886	0.130312	0.109116	0.149831	0.125017	0.517182	0.260316	-0.0147474	0.0634251	0.156066	0.189726	0.00238623	0.0890676	0.130012	0.166273	0.383636	-0.066076	0.15068	0.0498703	0.0758026	0.0136306	0.251538	0.286224	0.263035	0.263433	-0.110376	0.391175	-0.211668	0.66233	0.719778	0.139019	0.386202	0.050354	-0.0186291	0.20468	0.153676	0.222625	-0.0378268	0.391768	0.090704	-0.628434	-0.607378	0.13611	-0.10387	-0.141455	0.0595213	-0.24075	-0.138761	-0.196318	-0.385771	-0.04473	0.863609	0.719653	0.789259	0.846773	0.839853	0.795871	0.727339	0.629308	0.758411	0.914846	0.927564	0.698785	0.827455	0.86116	0.709697	0.514835	0.662241	0.536454	0.642126	0.795772	0.349327	0.581899	0.885646	0.449432	0.755024	0.801202	0.61141	0.781916	0.892067	0.846284	0.995052	0.953861	0.960767	0.915987	0.973455	1	0.449938	0.798858	0.95508	0.742351	0.365877	0.422642	0.617001	0.642893	0.630381	0.686422	0.135159	0.386393	0.431702	-0.0669885	0.180793	0.141621	-0.207833	0.0102187	0.179589	0.222274	0.298472	0.510821	0.353446	-0.0593866	-0.0725572	-0.0812601	0.0336917	-0.00914118	-0.115544	0.00380245	0.367935	0.280953	0.340865	0.287421	-0.670432	-0.612104	-0.533225	-0.366642	-0.0312736	-0.181376	-0.0297874	-0.110194	0.11093	0.125008	0.148293	0.317392	0.176775	0.417634	0.302181
121	91	158	96	Cholesteryl.Esters.in.Medium.VLDL	Medium VLDL	VLDL	23506	Cholesteryl Esters in Medium VLDL	mmol/l	Medium VLDL	M_VLDL_CE	M-VLDL-CE	-0.00156442	0.139368	0.0207764	-0.0521074	0.00102645	0.00931563	0.0113103	-0.031665	-0.252465	-0.112283	-0.0978679	-0.0669329	-0.126241	-0.114831	0.031914	0.819238	0.878422	0.15552	-0.0452515	-0.141068	-0.143754	-0.0924981	-0.0624516	-0.0320881	-0.0774489	-0.0406652	-0.0412717	0.0192116	0.0994481	-0.0348849	0.00579517	-0.0840566	0.0946477	-0.0115579	-0.00908708	-0.0294652	-0.0281827	-0.00550113	-0.0761022	22	19	21	.	.	21	22	20	20	22	22	20	.	.	24	20	23	.	.	21	21	19	.	.	VLDL	0	0	0	1	0	0	0	0	0	0	0	0	0	0	0	0	0	0	0	0	1	0	0	0	1	0	0	0	0	0	1	0	0	0	1	0	0	0	0	0	0	0	0	0	0	0	0	0	1	0	0	0	0	0	0	0	0	0	0	0	0	0	0	1	0	0	0	0	0	0	0	0	0	0	0	0	0	0	1	0	0	0	0	0	0	0	0	0	0	0	0	0	0	0	0	0	0	0	0	0	1	1	0	0	0	0	0	0	0	0	0	0	0	0	0	0	0	0	0	0	0	0	1	0	0	0	0	0	0	0	0	0	0	0	0	0	0	1	0	0	1	VLDL	0.126468	0.229436	-0.00834034	-0.307018	-0.0762166	-0.2526	0.183088	0.200623	0.232153	0.230265	0.490301	0.293739	-0.0714524	0.0438421	0.17554	0.180046	0.0131053	0.0495698	-0.0645809	0.178135	0.325219	-0.0600913	0.155531	0.0542329	0.0391432	0.32456	0.155161	0.145259	0.204695	0.326831	-0.219467	0.0855624	-0.349199	0.320947	0.477082	0.105095	0.264637	0.181008	0.03611	0.0926604	0.250706	0.311268	0.0187708	0.301449	-0.063763	-0.563359	-0.505691	0.180077	0.0129476	-0.173932	0.188442	0.0273122	0.0226562	-0.176903	-0.293084	-0.0332056	0.946618	0.693947	0.80042	0.811311	1	0.911821	0.840503	0.573772	0.814056	0.974681	0.874147	0.885232	0.806787	0.770148	0.796716	0.501256	0.720364	0.360699	0.492942	0.596262	0.341856	0.548287	0.814274	0.697446	0.84628	0.68944	0.684766	0.719232	0.99858	0.893606	0.994742	1	1	1	1	0.995684	0.49489	0.913332	0.918546	0.864747	0.481213	0.407004	0.485333	0.642092	0.808609	0.767556	0.501978	0.418632	0.337218	-0.0107097	0.127328	0.145393	-0.129608	0.0336571	0.0881146	0.172338	0.261068	0.475238	0.309832	-0.104988	0.0242739	-0.0205047	-0.00644667	0.00545824	-0.185948	0.0279099	0.34687	0.173924	0.294198	0.225242	-0.618455	-0.673203	-0.288362	-0.28458	-0.0933106	-0.143818	0.038446	0.0676568	0.224564	0.157101	0.198323	0.139811	0.125199	0.347057	0.151752
139	105	159	110	Cholesteryl.Esters.in.Very.Small.VLDL	Very small VLDL	VLDL	23520	Cholesteryl Esters in Very Small VLDL	mmol/l	Very small VLDL	XS_VLDL_CE	XS-VLDL-CE	0.0541363	0.254902	0.0101871	-0.042402	-0.00336593	0.00440629	0.0189957	-0.037412	-0.245593	-0.16149	-0.181203	-0.0724834	-0.194849	-0.160595	0.0452643	0.826882	0.827824	0.277025	0.0423126	-0.116038	-0.133469	-0.148302	-0.0742296	-0.00753613	-0.133113	-0.00766975	-0.036606	0.0466759	0.0198863	-0.00555694	-0.107815	-0.0464378	0.115124	-0.104743	-0.105437	0.0139925	0.0105144	0.000650884	-0.0724642	.	.	.	.	.	.	.	.	.	.	.	.	.	.	.	.	.	18	.	.	.	.	.	.	VLDL	0	0	0	0	0	0	0	0	0	0	0	0	0	0	0	1	0	0	0	0	0	0	0	0	0	0	0	0	0	0	1	1	1	1	0	1	0	0	0	0	0	0	0	0	0	0	0	0	0	0	0	0	0	0	0	0	0	0	0	0	0	0	0	0	0	0	0	0	0	0	0	1	0	0	0	0	0	0	0	0	0	0	0	0	0	0	0	0	0	0	0	0	0	0	0	0	0	0	1	1	0	0	0	1	0	0	0	0	0	0	0	0	0	0	0	0	0	0	0	0	0	0	0	0	0	0	0	0	0	0	0	0	0	0	0	0	1	0	0	1	1	VLDL	0.328047	0.660537	0.0749375	-0.317341	0.112755	-0.332813	0.0851737	0.0440078	0.13424	0.0305515	0.515768	0.294735	0.042088	0.157556	0.235505	0.289467	0.0103647	-0.0578496	0.38873	0.17412	0.348397	-0.0145365	0.12932	0.0395084	0.0877239	0.427255	0.581397	0.469382	0.394308	0.205284	-0.189664	0.332322	-0.0284448	0.736721	0.822762	0.359762	0.519602	0.215481	0.129423	0.32027	0.175608	0.303919	-0.0735656	0.470844	0.27865	-0.510298	-0.503332	0.269998	-0.0735656	0.272173	0.208641	-0.291487	-0.0170174	-0.154658	-0.361269	0.155017	0.779265	0.558646	0.955427	0.898372	0.888472	0.76287	0.769083	0.551436	0.881975	0.864634	0.899284	0.746318	0.689561	0.867217	0.771613	0.519992	0.670912	0.695119	0.850287	1	0.283638	0.764671	0.679868	0.39282	0.647909	0.583342	0.347242	0.553373	0.92025	0.90559	0.905931	0.906566	0.915924	0.85241	0.939792	0.926773	0.441787	0.989907	1	0.985104	0.147731	0.289994	0.636703	0.631501	0.703905	0.727201	0.327401	0.657797	0.629523	0.070108	0.251199	0.154546	-0.234382	0.076751	0.193264	0.207561	0.268597	0.531651	0.288217	-0.133966	0.0203211	-0.00187702	-0.120509	-0.0498959	-0.184745	-0.0272228	0.2438	0.161257	0.228702	0.251158	-0.743471	-0.420143	-0.463871	-0.264291	0.0922902	-0.216935	-0.0225236	-0.221387	0.00609789	0.179133	0.201928	0.373099	0.114902	0.514071	0.35389
140	104	160	109	Cholesterol.in.Very.Small.VLDL	Very small VLDL	VLDL	23519	Cholesterol in Very Small VLDL	mmol/l	Very small VLDL	XS_VLDL_C	XS-VLDL-C	0.0668	0.231104	0.00150455	-0.0316067	0.000604978	-0.000470584	0.0161524	-0.032883	-0.229454	-0.128193	-0.16902	-0.0411985	-0.154459	-0.120402	0.0608193	0.828185	0.835465	0.223797	0.113254	-0.101696	-0.111185	-0.130929	-0.0450378	0.0047183	-0.0977122	0.00687873	-0.0100263	0.0584028	0.0203513	0.0111537	-0.0866982	-0.0291346	0.115131	-0.0831348	-0.0857551	0.00929509	0.00984628	0.00689784	-0.0677936	.	.	.	.	.	.	.	.	.	.	.	.	.	.	.	.	.	.	.	.	.	.	.	.	VLDL	0	0	0	0	1	0	0	0	0	0	0	0	0	0	0	1	0	0	0	0	0	1	0	1	0	0	0	0	0	0	1	1	1	0	1	0	0	0	0	0	0	0	0	0	0	0	0	0	0	0	0	0	0	0	0	0	0	0	0	0	0	0	0	0	0	0	0	0	0	0	0	1	0	0	0	0	0	0	0	0	0	0	0	0	0	0	0	0	0	0	0	0	0	1	0	0	0	0	1	1	0	0	0	1	1	0	0	0	0	0	0	0	0	0	0	0	0	0	1	0	0	0	0	0	0	0	0	0	0	0	0	0	0	0	1	0	0	0	0	1	0	VLDL	0.293016	0.649517	0.131669	-0.257551	0.0671882	-0.274678	0.113667	0.0755399	0.163614	0.0687105	0.494125	0.296895	0.0212773	0.189149	0.224277	0.273219	0.0153929	-0.0146152	0.4081	0.166703	0.341368	-0.0150217	0.136977	0.0561021	0.0828294	0.47853	0.617855	0.525228	0.464439	0.169418	-0.234434	0.280491	-0.041332	0.632436	0.730366	0.359559	0.493765	0.187699	0.100877	0.244642	0.131409	0.282186	-0.147511	0.373436	0.178691	-0.53039	-0.55083	0.18114	-0.140734	0.238605	0.198449	-0.291398	-0.0482726	-0.139302	-0.379739	0.101859	0.805095	0.587823	0.977847	0.91318	0.90238	0.766295	0.774818	0.575742	0.928939	0.873842	0.927874	0.791357	0.750015	0.900547	0.806377	0.527141	0.654256	0.699162	0.861057	0.993649	0.289093	0.754115	0.709393	0.470673	0.657106	0.538079	0.330116	0.544332	0.905015	0.920325	0.889769	0.895045	0.891356	0.836709	0.931293	0.912813	0.451621	1	0.984812	1	0.205853	0.353507	0.70755	0.709865	0.76934	0.792533	0.415573	0.734423	0.697847	0.172925	0.335441	0.23349	-0.149672	0.158211	0.278792	0.289564	0.351589	0.609547	0.382489	-0.0478808	0.113454	0.0914964	-0.0449306	0.0447317	-0.0802278	0.0680552	0.332816	0.241929	0.320492	0.341123	-0.719123	-0.363028	-0.359174	-0.183775	0.120353	-0.185406	0.0232742	-0.2123	0.0698621	0.232914	0.261303	0.408574	0.197027	0.54774	0.392659
85	133	161	117	Cholesteryl.Esters.in.IDL	IDL	IDL	23527	Cholesteryl Esters in IDL	mmol/l	IDL	IDL_CE	IDL-CE	0.00928463	0.258533	0.0317652	-0.0535086	-0.0332034	0.0227859	0.0227792	-0.0432683	-0.278204	-0.204253	-0.182517	-0.122732	-0.236581	-0.213414	0.0355904	0.847018	0.823813	0.42429	-0.0945962	-0.133367	-0.172669	-0.175491	-0.148361	-0.0426451	-0.155657	-0.0424639	-0.074297	-0.00328003	0.0768019	-0.0718742	-0.104421	-0.0948258	0.11195	-0.0965422	-0.0956481	0.0240003	0.0165209	-0.0041733	-0.0870306	.	.	.	.	.	.	.	.	.	.	.	.	.	.	.	.	.	.	.	.	.	.	.	.	IDL	0	0	1	0	0	0	0	0	0	0	0	0	0	0	0	0	0	1	0	1	0	0	0	0	0	0	0	0	0	0	1	0	1	0	0	0	0	0	0	0	0	0	0	0	0	0	0	0	0	0	0	0	0	0	0	0	0	0	0	0	0	0	0	0	0	0	0	0	1	0	0	0	0	0	0	0	0	0	0	0	0	0	0	0	0	0	0	0	0	0	0	0	0	0	0	0	0	0	0	0	0	0	0	0	0	0	0	0	0	0	0	0	0	0	0	0	0	0	0	0	0	0	0	0	0	0	0	0	0	0	0	0	0	0	0	0	1	1	0	0	0	IDL	0.105319	0.302331	-0.112794	-0.218204	0.0362812	-0.318078	0.0866985	0.0611113	0.166885	0.0938296	0.451777	0.251702	0.0484576	-0.100079	0.233887	0.273821	-0.0104347	0.0546201	0.193505	0.254752	0.373685	-0.00561608	0.131924	0.0275171	0.0745713	-0.125208	0.238852	0.162226	0.102334	0.536425	0.138398	0.539627	-0.0370425	0.963859	0.976311	0.342111	0.556586	0.347257	0.287345	0.496865	0.500165	0.514677	0.295681	0.620363	0.358917	-0.338097	-0.211607	0.532097	0.188261	0.116033	0.329802	0.0846772	0.24237	0.0764275	-0.0781346	0.238589	0.821341	0.70161	0.769347	0.867299	0.816406	0.855872	0.802401	0.570603	0.579757	0.707405	0.77864	0.509216	0.656926	0.7977	0.666177	0.61472	0.744839	0.577997	0.60546	0.777206	0.47868	0.704892	0.651195	0.215931	0.705413	0.839233	0.663538	0.753122	0.87813	0.856994	0.901081	0.899667	0.914016	0.857553	0.896628	0.920075	0.448906	0.645311	0.817225	0.73013	0.287493	0.27261	0.459394	0.496776	0.476184	0.508052	-0.0892093	0.154585	0.182071	-0.257537	-0.0320741	0.00283565	-0.289992	-0.116324	0.00401857	-0.00875522	0.0647909	0.255245	0.132242	-0.221768	-0.292805	-0.327329	-0.108816	-0.259935	-0.408612	-0.263071	0.0444454	0.0546669	0.0602804	0.0301236	-0.629543	-0.686132	-0.633672	-0.397765	-0.23414	-0.247964	-0.123148	-0.036172	0.0863556	0.12557	0.129416	0.417633	0.122348	0.384177	0.282308
86	132	162	116	Cholesterol.in.IDL	IDL	IDL	23526	Cholesterol in IDL	mmol/l	IDL	IDL_C	IDL-C	0.0135015	0.256998	0.030682	-0.0560008	-0.0320926	0.0228426	0.0226025	-0.0438037	-0.281256	-0.204552	-0.180977	-0.12392	-0.23776	-0.214382	0.0371356	0.849125	0.829562	0.421467	-0.108296	-0.137607	-0.17361	-0.173221	-0.144323	-0.0442117	-0.154766	-0.0410825	-0.0744592	-0.000915497	0.0794322	-0.066119	-0.101558	-0.0966848	0.111431	-0.0952818	-0.0935418	0.022347	0.014029	-0.00637488	-0.0867523	.	.	.	.	.	.	.	.	.	.	.	.	.	.	.	.	.	.	.	.	.	.	.	.	IDL	0	0	1	1	0	0	0	0	0	0	0	0	0	0	0	0	0	1	0	1	0	0	0	0	0	0	0	0	0	0	1	0	1	0	0	0	0	0	0	0	0	0	0	0	0	0	0	0	0	0	0	0	0	0	0	0	0	0	0	0	0	0	0	0	0	0	0	0	1	0	0	0	0	0	0	0	0	0	1	0	0	0	0	0	0	0	0	0	0	0	0	0	0	0	0	0	0	0	0	0	0	0	0	0	0	0	0	0	0	0	0	0	0	0	0	0	0	0	0	0	0	0	0	0	0	0	0	0	0	0	0	0	0	0	0	0	0	0	0	0	0	IDL	0.120558	0.318874	-0.113348	-0.238587	0.0430506	-0.315346	0.0932183	0.0729699	0.167402	0.103396	0.443215	0.257228	0.0380117	-0.0948447	0.248533	0.281929	-0.0101064	0.0396152	0.247514	0.259079	0.380843	-0.00135641	0.131702	0.0252563	0.0713885	-0.126556	0.253872	0.166445	0.124536	0.521514	0.0969695	0.500154	-0.0797301	0.934387	0.977094	0.331066	0.524925	0.322436	0.269249	0.467305	0.497305	0.495689	0.2805	0.616276	0.336923	-0.348308	-0.227662	0.505374	0.182627	0.0899012	0.321539	0.0965392	0.241846	0.0789751	-0.0846188	0.226782	0.82625	0.697002	0.783799	0.863498	0.8378	0.87328	0.823905	0.549564	0.607053	0.733624	0.7854	0.531471	0.67661	0.800577	0.672757	0.6241	0.770763	0.564217	0.604215	0.782439	0.486452	0.680576	0.656854	0.25831	0.724452	0.823609	0.689311	0.753564	0.906317	0.872354	0.926682	0.91131	0.923065	0.865391	0.909713	0.932606	0.471102	0.686082	0.837138	0.760196	0.287416	0.257798	0.458327	0.515032	0.492487	0.529477	-0.0575391	0.18159	0.182244	-0.263582	-0.0213479	-0.0170977	-0.300934	-0.124572	-0.00922637	-0.00442778	0.0618777	0.247781	0.128707	-0.227628	-0.292946	-0.324539	-0.127058	-0.259755	-0.411874	-0.26003	0.0602352	0.0621823	0.0694873	0.0178236	-0.658781	-0.693477	-0.62868	-0.423345	-0.250099	-0.252095	-0.121083	-0.0552656	0.0874054	0.132397	0.14769	0.389131	0.11748	0.349861	0.252951
84	134	163	118	Free.Cholesterol.in.IDL	IDL	IDL	23528	Free Cholesterol in IDL	mmol/l	IDL	IDL_FC	IDL-FC	0.0358122	0.244861	0.0220621	-0.0593106	-0.0261132	0.0200658	0.0210968	-0.0431266	-0.265497	-0.195152	-0.174075	-0.117174	-0.227156	-0.203537	0.0446729	0.841571	0.832857	0.400515	-0.134013	-0.135099	-0.157287	-0.158915	-0.121268	-0.0416181	-0.14346	-0.0321369	-0.067567	0.00972341	0.0861276	-0.0465631	-0.0905283	-0.0961843	0.106223	-0.0889087	-0.084752	0.0172066	0.00657731	-0.0125379	-0.0798232	14	18	20	23	20	15	.	22	15	.	13	17	20	23	18	11	16	.	24	19	22	17	15	15	IDL	0	0	0	1	0	0	0	0	0	0	0	0	0	0	0	0	0	0	1	0	0	0	0	0	0	0	0	0	0	0	1	0	1	0	1	0	1	0	0	0	0	0	0	0	0	0	0	0	0	0	0	0	0	0	0	0	0	0	0	0	0	0	0	0	0	0	0	0	0	0	0	0	0	0	0	0	0	0	0	0	0	0	0	0	0	0	0	0	0	0	0	0	0	0	0	0	1	0	0	0	0	0	0	0	0	0	0	0	0	0	0	0	0	0	0	0	0	0	0	0	0	0	0	0	0	0	0	0	0	0	0	0	0	0	0	0	0	1	0	0	0	IDL	0.161821	0.357789	-0.116763	-0.291402	0.0624767	-0.30388	0.108896	0.105993	0.164224	0.129452	0.412149	0.267726	0.00634401	-0.0814487	0.284538	0.299682	-0.00877716	-0.00301112	0.397528	0.265017	0.391341	0.010725	0.130499	0.0175721	0.0609431	-0.12345	0.29105	0.177308	0.18505	0.466649	-0.0222114	0.377556	-0.198362	0.831629	0.956295	0.290984	0.423618	0.246807	0.210372	0.368867	0.478666	0.433614	0.232771	0.591883	0.268489	-0.369099	-0.268071	0.417117	0.164166	0.0133423	0.289076	0.130721	0.231458	0.0855672	-0.100949	0.187537	0.821565	0.664006	0.809381	0.833165	0.881226	0.902705	0.86684	0.479462	0.669954	0.790418	0.786131	0.579434	0.716203	0.79129	0.675968	0.637043	0.829571	0.513904	0.586469	0.778272	0.496994	0.597016	0.659303	0.37584	0.7625	0.762704	0.746935	0.736599	0.964448	0.896019	0.978211	0.925468	0.92718	0.866983	0.926336	0.949532	0.520825	0.783032	0.874147	0.827277	0.279076	0.210247	0.444088	0.553989	0.526685	0.575292	0.0329942	0.254433	0.177579	-0.274345	0.00823907	-0.0737502	-0.325613	-0.145698	-0.0483957	0.00660061	0.0512113	0.222638	0.114207	-0.240372	-0.287316	-0.310879	-0.175737	-0.254461	-0.413308	-0.245531	0.103865	0.0813051	0.0951901	-0.0179494	-0.72792	-0.69913	-0.599388	-0.488516	-0.291832	-0.258315	-0.111707	-0.107948	0.0851458	0.147277	0.195784	0.294955	0.100133	0.244496	0.164096
87	137	164	115	Phospholipids.in.IDL	IDL	IDL	23525	Phospholipids in IDL	mmol/l	IDL	IDL_PL	IDL-PL	0.04229	0.251696	0.0171432	-0.0431957	-0.0163153	0.0112257	0.0187455	-0.0397596	-0.256679	-0.182106	-0.183932	-0.0960624	-0.20643	-0.18177	0.04859	0.877952	0.865147	0.350819	0.00989896	-0.119193	-0.139643	-0.156224	-0.0979901	-0.022459	-0.127194	-0.0156432	-0.0430164	0.0248355	0.0651956	-0.0304348	-0.0965695	-0.0687485	0.116598	-0.0926415	-0.0918827	0.0165453	0.0107945	-0.00300233	-0.0795461	.	.	.	.	.	.	.	.	.	.	.	.	.	.	.	.	.	.	.	25	.	.	.	.	IDL	0	0	1	1	0	0	0	0	0	0	0	0	0	0	0	0	0	1	0	0	0	0	0	0	0	0	0	0	0	0	1	1	1	0	0	0	0	0	0	0	0	0	0	0	0	0	0	0	0	0	0	0	0	0	0	0	0	0	0	0	0	0	0	1	0	0	0	0	0	0	0	0	0	0	0	0	0	0	0	0	0	0	0	0	0	0	0	0	0	0	0	0	0	0	0	0	0	0	0	1	0	1	0	0	0	0	0	0	0	1	0	0	0	0	0	0	0	0	0	0	0	0	0	0	0	0	0	0	0	0	0	0	0	0	0	0	0	1	0	0	0	IDL	0.203045	0.462283	0.0269585	-0.225297	0.0164016	-0.242932	0.146568	0.108692	0.21838	0.164473	0.462325	0.28161	0.0107928	-0.025774	0.235354	0.268441	0.00508257	0.096858	0.249015	0.257998	0.347017	-0.000754119	0.144503	0.0503437	0.080198	0.268859	0.460285	0.350049	0.344213	0.385452	-0.116266	0.363853	-0.0988203	0.692522	0.789504	0.361748	0.480217	0.291584	0.241704	0.350745	0.378104	0.446921	0.0576232	0.508945	0.141344	-0.334758	-0.314973	0.33859	0.076988	0.114716	0.327307	0.0925928	0.191874	0.136775	-0.121108	0.186221	0.862564	0.72396	0.918832	0.985347	0.936303	0.909804	0.890435	0.56984	0.786934	0.810192	0.855418	0.705956	0.785239	0.891033	0.793549	0.619094	0.769846	0.618471	0.707324	0.88379	0.47542	0.730226	0.694047	0.477876	0.768589	0.713138	0.609609	0.686233	0.980161	0.972088	0.910164	0.946735	0.948382	0.856584	0.954954	0.953105	0.480966	0.893972	0.903011	0.893885	0.309846	0.302849	0.601148	0.690503	0.728193	0.718179	0.228777	0.474223	0.388407	-0.00183901	0.162358	0.147238	-0.175907	0.0167341	0.150759	0.127292	0.202923	0.411384	0.264441	-0.149883	-0.0800959	-0.130509	-0.0568046	-0.119728	-0.249568	-0.1262	0.182394	0.155961	0.225434	0.192015	-0.710341	-0.569389	-0.433357	-0.291512	-0.161261	-0.209009	-0.0345497	-0.139277	0.157438	0.245188	0.267093	0.416512	0.215565	0.443521	0.320304
88	135	165	114	Total.Lipids.in.IDL	IDL	IDL	23524	Total Lipids in IDL	mmol/l	IDL	IDL_L	IDL-L	0.0301958	0.25077	0.0220772	-0.0444391	-0.0272412	0.0170818	0.0201696	-0.0409024	-0.271244	-0.182786	-0.181604	-0.0981963	-0.210173	-0.185222	0.0523333	0.875278	0.85579	0.382966	-0.0145486	-0.124125	-0.153778	-0.164277	-0.11749	-0.0297089	-0.12801	-0.0224054	-0.0480221	0.014337	0.0741412	-0.0465786	-0.0945657	-0.0765906	0.11715	-0.0862244	-0.086704	0.0215407	0.0167788	0.000384084	-0.0842278	.	.	.	.	.	.	.	.	.	.	.	.	.	.	.	.	.	.	.	.	.	.	.	.	IDL	0	0	1	1	0	0	0	0	0	0	0	0	0	0	0	0	0	1	0	1	0	0	0	0	0	0	0	0	0	0	1	1	1	0	0	0	0	0	0	0	0	0	0	0	0	0	0	0	0	0	0	0	0	0	0	0	0	0	0	0	0	0	0	1	0	0	0	0	0	0	0	0	0	0	0	0	0	0	0	0	0	0	0	0	0	0	0	0	0	0	0	0	0	0	0	0	0	0	0	0	0	1	0	0	0	0	0	0	0	1	0	0	0	0	0	0	0	0	0	0	0	0	0	0	0	0	0	0	0	0	0	0	0	0	0	0	0	0	0	0	0	IDL	0.122032	0.379426	-0.0285349	-0.189856	0.00462177	-0.253252	0.126542	0.0962568	0.196619	0.139287	0.439803	0.270059	0.0237992	-0.0497799	0.234545	0.26848	-0.0030633	0.0902524	0.270206	0.25929	0.378458	0.00413353	0.140858	0.0439049	0.0767721	0.0262383	0.368268	0.275021	0.244215	0.468077	0.0230122	0.465986	-0.0628634	0.835102	0.891731	0.365087	0.521995	0.313281	0.261604	0.420905	0.443532	0.482852	0.17046	0.550772	0.235095	-0.353422	-0.289887	0.412328	0.110231	0.0952989	0.316594	0.0919903	0.208916	0.12467	-0.107581	0.194485	0.86049	0.744948	0.859169	0.938109	0.868874	0.88684	0.854504	0.580322	0.696297	0.760063	0.839186	0.607578	0.751451	0.856984	0.742585	0.651158	0.769973	0.613063	0.669661	0.847703	0.496375	0.718161	0.689688	0.348707	0.738899	0.772794	0.652655	0.739919	0.91848	0.925371	0.920481	0.918038	0.91782	0.848193	0.922884	0.933516	0.47832	0.754452	0.857995	0.807195	0.325713	0.311608	0.568366	0.62729	0.607053	0.630257	0.058664	0.32298	0.308632	-0.112318	0.0968572	0.0918635	-0.208771	-0.0236972	0.108656	0.0887948	0.16311	0.363397	0.243238	-0.148235	-0.179529	-0.216338	-0.0564508	-0.168596	-0.301067	-0.168645	0.147506	0.150163	0.169242	0.128449	-0.669922	-0.61172	-0.520603	-0.335801	-0.2029	-0.221602	-0.068721	-0.080395	0.143943	0.211681	0.22649	0.453488	0.213706	0.422645	0.325341
79	48	166	16	Total.Esterified.Cholesterol	Cholesteryl esters	OTHER	23415	Total Esterified Cholesterol	mmol/l	Cholesteryl esters	Total_CE	Total-CE	0.0245706	0.25708	0.0229056	-0.0447662	-0.0486483	0.0258962	0.0227901	-0.0432384	-0.265489	-0.215877	-0.192272	-0.130904	-0.228784	-0.216146	0.0643553	0.860428	0.799992	0.489991	-0.0160341	-0.121113	-0.15701	-0.176955	-0.147074	-0.041148	-0.130722	-0.0311406	-0.0596415	-0.00744059	0.133272	-0.0752262	-0.104108	-0.092805	0.118947	-0.0874202	-0.0883052	0.0362142	0.0295181	0.00158436	-0.0830245	.	.	.	.	.	.	.	.	.	.	.	.	.	.	.	.	.	.	.	.	.	.	.	.	OTHER	0	0	0	0	0	0	0	0	0	0	0	0	0	0	0	0	0	1	1	0	0	0	0	1	0	0	0	0	0	0	0	1	0	0	0	0	0	0	0	0	0	0	0	0	0	0	0	0	0	0	0	0	0	0	0	0	0	0	0	0	0	0	0	0	0	0	0	0	0	0	0	0	0	0	0	0	0	0	0	0	0	0	0	0	0	0	0	0	0	0	0	0	0	0	0	0	0	0	0	0	0	0	0	0	0	0	0	0	0	0	0	0	0	0	0	0	0	0	0	0	0	0	0	0	0	0	0	0	0	0	0	0	0	0	0	0	0	0	0	0	0	OTHER	0.0540748	0.334694	-0.0242766	-0.0593574	-0.0180912	-0.120376	0.174535	0.1964	0.289441	0.283206	0.253902	0.258178	-0.00671576	-0.16282	0.214727	0.23543	-0.00971573	0.235795	0.147973	0.297255	0.385281	0.108883	0.146496	0.0555045	0.106438	-0.155192	0.275215	0.181518	0.120924	0.726776	0.17753	0.503722	0.0600988	0.754403	0.87733	0.579644	0.620816	0.597532	0.50703	0.540826	0.718399	0.724519	0.418271	0.529913	0.225921	-0.0642875	-0.00979104	0.532736	0.325511	0.176053	0.511291	0.546761	0.474904	0.405976	0.20345	0.348419	0.83296	0.791139	0.796849	0.931424	0.842224	0.958131	0.916684	0.608135	0.600866	0.667842	0.746125	0.590963	0.673967	0.805295	0.792169	0.839708	0.856178	0.527446	0.530746	0.669457	0.714082	0.73745	0.509276	0.257496	0.679368	0.637666	0.759931	0.6684	0.751304	0.827291	0.846737	0.841517	0.8298	0.701981	0.786882	0.794336	0.530081	0.50137	0.647088	0.701193	0.534021	0.325206	0.519319	0.626038	0.675368	0.618697	0.112982	0.153886	0.146522	-0.0877865	0.0301524	0.1287	-0.0411215	0.0841202	0.0789401	0.0179779	0.0927816	0.179223	0.202342	-0.127937	-0.203746	-0.284482	-0.046801	-0.191913	-0.365429	-0.28245	-0.00102531	0.0716768	0.0298903	0.0386426	-0.427688	-0.511943	-0.311164	-0.1551	-0.263645	-0.0864494	0.0420858	0.222814	0.316162	0.372237	0.350528	0.574036	0.391923	0.448149	0.324128
80	40	167	1	Total.Cholesterol	Cholesterol	OTHER	23400	Total Cholesterol	mmol/l	Cholesterol	Total_C	Total-C	0.0268559	0.244164	0.0210697	-0.0418011	-0.0446429	0.0232586	0.0214729	-0.0413615	-0.265333	-0.197955	-0.183319	-0.115506	-0.209207	-0.196171	0.0691031	0.874487	0.822284	0.452092	0.0239199	-0.118774	-0.151712	-0.168299	-0.133691	-0.0360226	-0.116043	-0.0261236	-0.0475643	-2.49617e-05	0.130558	-0.0684473	-0.0904981	-0.0850666	0.119049	-0.0748197	-0.0770896	0.0305906	0.0270744	0.00588362	-0.0829447	.	.	.	.	.	.	.	.	.	.	.	.	.	.	.	.	.	.	.	.	.	.	.	.	OTHER	0	0	0	0	0	0	0	0	0	0	0	0	0	0	0	0	0	1	1	0	0	0	0	1	0	0	0	0	0	0	0	1	1	0	0	0	0	0	0	0	0	0	0	0	0	0	0	0	0	0	0	0	0	0	0	0	0	0	0	0	0	0	0	0	0	0	0	0	0	0	0	0	0	0	0	0	0	0	0	0	0	0	0	0	0	0	0	0	0	0	0	0	0	0	0	0	0	0	0	0	0	0	0	0	0	0	0	0	0	1	0	0	0	0	0	0	0	0	0	0	0	0	0	0	0	0	0	0	0	0	0	0	0	0	0	0	0	0	0	0	0	OTHER	0.0678224	0.355912	0.0029184	-0.0425468	-0.0320266	-0.108958	0.185181	0.205994	0.305667	0.290015	0.268265	0.264913	-0.0148648	-0.128677	0.210168	0.227861	-0.00599184	0.234553	0.150324	0.288359	0.380104	0.101834	0.152302	0.0628077	0.106872	-0.110943	0.288011	0.211845	0.143044	0.698854	0.130793	0.473553	0.052018	0.714791	0.834516	0.575805	0.615304	0.583101	0.476231	0.505571	0.67873	0.70331	0.359746	0.476853	0.177055	-0.10349	-0.0655216	0.489074	0.279413	0.159854	0.494955	0.506019	0.432833	0.369572	0.160459	0.318466	0.848468	0.797242	0.827294	0.946782	0.875253	0.968143	0.91729	0.639257	0.649078	0.708751	0.78344	0.639268	0.715291	0.845439	0.820631	0.834148	0.84924	0.536474	0.55245	0.672289	0.697123	0.750585	0.542789	0.306502	0.694407	0.63342	0.743941	0.661227	0.76732	0.841734	0.850113	0.866994	0.850421	0.726848	0.812779	0.812972	0.534734	0.539935	0.673917	0.734841	0.555885	0.3704	0.566685	0.668156	0.727508	0.670155	0.185167	0.219461	0.214396	-0.0371892	0.0751016	0.178346	-0.00883275	0.123114	0.129775	0.0716669	0.150691	0.249346	0.249799	-0.0844453	-0.138253	-0.218485	-0.001361	-0.135936	-0.305525	-0.219942	0.0615369	0.1264	0.0959947	0.0991128	-0.416102	-0.482918	-0.269737	-0.112983	-0.212859	-0.0610502	0.0766325	0.227043	0.338511	0.38394	0.366508	0.579713	0.414497	0.484388	0.351338
81	44	168	20	Total.Free.Cholesterol	Free cholesterol	OTHER	23419	Total Free Cholesterol	mmol/l	Free cholesterol	Total_FC	Total-FC	0.0386288	0.20558	0.0129331	-0.0321915	-0.0321059	0.0147457	0.0173851	-0.0351489	-0.249351	-0.145617	-0.158079	-0.0701316	-0.150248	-0.136568	0.0822068	0.898445	0.868527	0.344989	0.129625	-0.10443	-0.126702	-0.140626	-0.0916361	-0.0190698	-0.0733942	-0.0103394	-0.0125951	0.0216795	0.121223	-0.0478557	-0.0538486	-0.061602	0.116603	-0.0412539	-0.0468217	0.0155607	0.0199328	0.0162796	-0.0786925	.	.	.	.	.	.	.	.	.	.	.	.	.	.	.	.	.	.	.	.	.	.	.	.	OTHER	0	0	0	0	0	0	0	0	0	0	0	0	0	0	0	0	0	1	0	0	0	0	0	1	0	0	0	0	0	0	0	1	1	0	0	0	0	0	0	0	0	0	0	0	0	0	0	0	0	0	0	0	0	0	0	0	0	0	0	0	0	0	0	0	0	0	0	0	0	0	0	0	0	0	0	0	0	0	0	0	0	0	0	0	0	0	0	0	0	1	0	0	0	0	0	0	0	0	0	0	0	0	0	0	0	0	0	0	0	0	0	0	0	0	0	0	0	0	0	0	0	0	0	0	0	0	0	0	0	0	0	0	0	0	0	0	0	0	0	0	0	OTHER	0.101421	0.404431	0.0712136	-0.00161139	-0.0644589	-0.0768159	0.209448	0.225871	0.338378	0.305223	0.299745	0.276268	-0.034968	-0.0402796	0.19461	0.204531	0.00339548	0.227018	0.153904	0.261966	0.36036	0.0804756	0.165476	0.0795223	0.105562	0.00292285	0.314681	0.28409	0.195453	0.614913	0.0122019	0.389111	0.0266532	0.601936	0.711409	0.55661	0.588719	0.532566	0.390721	0.404136	0.567165	0.634073	0.205449	0.334296	0.0509626	-0.201698	-0.201726	0.37052	0.154212	0.11423	0.444468	0.394298	0.316331	0.270105	0.0491616	0.236155	0.871806	0.793749	0.888053	0.968038	0.940657	0.974237	0.901202	0.70534	0.756995	0.797128	0.862198	0.746818	0.802141	0.932175	0.877023	0.802652	0.815533	0.548666	0.595595	0.665187	0.640999	0.7709	0.616334	0.425249	0.718813	0.611502	0.687876	0.629011	0.792505	0.861622	0.842024	0.914819	0.885788	0.772317	0.861602	0.845207	0.53659	0.623895	0.727119	0.806269	0.599642	0.478721	0.673513	0.760616	0.843314	0.784953	0.362509	0.378105	0.379903	0.09009	0.188338	0.299031	0.0713493	0.21683	0.255651	0.205207	0.2928	0.417482	0.36552	0.0233405	0.0287652	-0.049092	0.11011	0.00312973	-0.148409	-0.0612981	0.216954	0.260287	0.260604	0.248595	-0.378574	-0.401878	-0.161308	-0.00399093	-0.0818595	0.00403642	0.162162	0.232669	0.388467	0.404957	0.399002	0.579742	0.462299	0.565692	0.41217

### Sheet: ST9
exposure	MergedSubgroup	MyGroup	nsnp	b	se	pval	Bonf	outcome	method
Concentration.of.Small.LDL.Particles	Small LDL	LDL	62	0.610497	0.0869533	2.30375e-09	TRUE	Myocardial infarction || id:ieu-a-798	MR Egger
Concentration.of.Medium.LDL.Particles	Medium LDL	LDL	53	0.726158	0.10214	3.65542e-09	TRUE	Myocardial infarction || id:ieu-a-798	MR Egger
Cholesteryl.Esters.in.Small.LDL	Small LDL	LDL	57	0.65299	0.097585	1.20667e-08	TRUE	Myocardial infarction || id:ieu-a-798	MR Egger
Cholesterol.in.Small.LDL	Small LDL	LDL	54	0.636203	0.0947023	1.39411e-08	TRUE	Myocardial infarction || id:ieu-a-798	MR Egger
Concentration.of.LDL.Particles	Lipoprotein particle conc.	LDL	61	0.567608	0.0872562	1.85129e-08	TRUE	Myocardial infarction || id:ieu-a-798	MR Egger
Total.Lipids.in.Small.LDL	Small LDL	LDL	54	0.612806	0.0942606	3.08707e-08	TRUE	Myocardial infarction || id:ieu-a-798	MR Egger
Cholesteryl.Esters.in.LDL	Cholesteryl esters	LDL	52	0.676815	0.103567	3.20439e-08	TRUE	Myocardial infarction || id:ieu-a-798	MR Egger
Total.Lipids.in.LDL	Total lipids	LDL	52	0.654681	0.100935	3.82063e-08	TRUE	Myocardial infarction || id:ieu-a-798	MR Egger
Apolipoprotein.B	Apolipoproteins	OTHER	61	0.56724	0.0898681	3.9046e-08	TRUE	Myocardial infarction || id:ieu-a-798	MR Egger
Total.Cholesterol.Minus.HDL.C	Cholesterol	OTHER	61	0.588637	0.0951063	6.26095e-08	TRUE	Myocardial infarction || id:ieu-a-798	MR Egger
Free.Cholesterol.in.Small.VLDL	Small VLDL	VLDL	62	0.57287	0.0928684	6.41222e-08	TRUE	Myocardial infarction || id:ieu-a-798	MR Egger
Concentration.of.Large.LDL.Particles	Large LDL	LDL	59	0.536723	0.0882106	1.04516e-07	TRUE	Myocardial infarction || id:ieu-a-798	MR Egger
Cholesterol.in.Medium.VLDL	Medium VLDL	VLDL	59	0.583858	0.0973165	1.44064e-07	TRUE	Myocardial infarction || id:ieu-a-798	MR Egger
LDL.Cholesterol	Cholesterol	LDL	48	0.613888	0.100136	1.84483e-07	TRUE	Myocardial infarction || id:ieu-a-798	MR Egger
Cholesterol.in.Medium.LDL	Medium LDL	LDL	53	0.66533	0.110725	1.98657e-07	TRUE	Myocardial infarction || id:ieu-a-798	MR Egger
Phospholipids.in.LDL	Phospholipids	LDL	51	0.590583	0.0990758	2.68832e-07	TRUE	Myocardial infarction || id:ieu-a-798	MR Egger
Remnant.Cholesterol..Non.HDL..Non.LDL..Cholesterol.	Cholesterol	OTHER	60	0.615303	0.105804	2.74014e-07	TRUE	Myocardial infarction || id:ieu-a-798	MR Egger
Cholesteryl.Esters.in.Medium.VLDL	Medium VLDL	VLDL	52	0.586427	0.0990842	2.92947e-07	TRUE	Myocardial infarction || id:ieu-a-798	MR Egger
Total.Lipids.in.Medium.LDL	Medium LDL	LDL	57	0.637818	0.111613	4.6302e-07	TRUE	Myocardial infarction || id:ieu-a-798	MR Egger
Cholesteryl.Esters.in.Medium.LDL	Medium LDL	LDL	56	0.646852	0.116846	9.34896e-07	TRUE	Myocardial infarction || id:ieu-a-798	MR Egger
Clinical.LDL.Cholesterol	Cholesterol	LDL	47	0.544037	0.0982811	1.51909e-06	TRUE	Myocardial infarction || id:ieu-a-798	MR Egger
Phospholipids.in.Medium.LDL	Medium LDL	LDL	52	0.609222	0.111741	1.53375e-06	TRUE	Myocardial infarction || id:ieu-a-798	MR Egger
Cholesteryl.Esters.in.Large.LDL	Large LDL	LDL	51	0.572667	0.106206	1.99134e-06	TRUE	Myocardial infarction || id:ieu-a-798	MR Egger
Phospholipids.in.Large.LDL	Large LDL	LDL	49	0.552352	0.10278	2.35007e-06	TRUE	Myocardial infarction || id:ieu-a-798	MR Egger
Total.Lipids.in.Large.LDL	Large LDL	LDL	49	0.564235	0.105701	2.66001e-06	TRUE	Myocardial infarction || id:ieu-a-798	MR Egger
Total.Free.Cholesterol	Free cholesterol	OTHER	59	0.589445	0.11623	4.4818e-06	TRUE	Myocardial infarction || id:ieu-a-798	MR Egger
Phospholipids.in.Small.LDL	Small LDL	LDL	47	0.470231	0.0907278	4.99198e-06	TRUE	Myocardial infarction || id:ieu-a-798	MR Egger
Free.Cholesterol.in.Medium.VLDL	Medium VLDL	VLDL	63	0.515393	0.103203	5.25099e-06	TRUE	Myocardial infarction || id:ieu-a-798	MR Egger
Cholesterol.in.Large.LDL	Large LDL	LDL	48	0.548076	0.107437	6.25057e-06	TRUE	Myocardial infarction || id:ieu-a-798	MR Egger
Cholesterol.in.Small.VLDL	Small VLDL	VLDL	64	0.449459	0.09153	6.94043e-06	TRUE	Myocardial infarction || id:ieu-a-798	MR Egger
Cholesteryl.Esters.in.Small.VLDL	Small VLDL	VLDL	67	0.403962	0.0890139	2.51018e-05	TRUE	Myocardial infarction || id:ieu-a-798	MR Egger
Total.Cholesterol	Cholesterol	OTHER	59	0.606334	0.134163	3.17848e-05	TRUE	Myocardial infarction || id:ieu-a-798	MR Egger
Free.Cholesterol.in.IDL	IDL	IDL	62	0.538859	0.126132	7.01927e-05	TRUE	Myocardial infarction || id:ieu-a-798	MR Egger
Concentration.of.IDL.Particles	IDL	IDL	55	0.515481	0.121819	9.24493e-05	TRUE	Myocardial infarction || id:ieu-a-798	MR Egger
Free.Cholesterol.in.Medium.LDL	Medium LDL	LDL	45	0.571777	0.132679	9.34827e-05	TRUE	Myocardial infarction || id:ieu-a-798	MR Egger
Cholesteryl.Esters.in.VLDL	Cholesteryl esters	VLDL	63	0.407967	0.0979314	9.92817e-05	TRUE	Myocardial infarction || id:ieu-a-798	MR Egger
Phospholipids.in.IDL	IDL	IDL	65	0.445951	0.107692	0.000104754	TRUE	Myocardial infarction || id:ieu-a-798	MR Egger
Phospholipids.in.Small.VLDL	Small VLDL	VLDL	63	0.401414	0.0985524	0.000135969	TRUE	Myocardial infarction || id:ieu-a-798	MR Egger
Total.Lipids.in.IDL	IDL	IDL	60	0.489922	0.121312	0.000159937	TRUE	Myocardial infarction || id:ieu-a-798	MR Egger
Free.Cholesterol.in.LDL	Free cholesterol	LDL	43	0.548163	0.13352	0.000187458	TRUE	Myocardial infarction || id:ieu-a-798	MR Egger
Total.Esterified.Cholesterol	Cholesteryl esters	OTHER	58	0.584406	0.146807	0.000199829	TRUE	Myocardial infarction || id:ieu-a-798	MR Egger
Cholesterol.in.IDL	IDL	IDL	62	0.528533	0.136432	0.000267437	TRUE	Myocardial infarction || id:ieu-a-798	MR Egger
Free.Cholesterol.in.Large.LDL	Large LDL	LDL	50	0.519417	0.132371	0.000277042	TRUE	Myocardial infarction || id:ieu-a-798	MR Egger
Free.Cholesterol.in.Small.LDL	Small LDL	LDL	44	0.488637	0.125589	0.000350599	FALSE	Myocardial infarction || id:ieu-a-798	MR Egger
Cholesteryl.Esters.in.IDL	IDL	IDL	59	0.526336	0.142116	0.000481692	FALSE	Myocardial infarction || id:ieu-a-798	MR Egger
Free.Cholesterol.in.Very.Small.VLDL	Very small VLDL	VLDL	66	0.281657	0.0844598	0.00142352	FALSE	Myocardial infarction || id:ieu-a-798	MR Egger
Cholesteryl.Esters.in.Very.Small.VLDL	Very small VLDL	VLDL	69	0.33806	0.10491	0.00196417	FALSE	Myocardial infarction || id:ieu-a-798	MR Egger
Cholesterol.in.Very.Small.VLDL	Very small VLDL	VLDL	67	0.327289	0.103393	0.00235677	FALSE	Myocardial infarction || id:ieu-a-798	MR Egger
Concentration.of.Very.Small.VLDL.Particles	Very small VLDL	VLDL	64	0.260907	0.0841838	0.00291596	FALSE	Myocardial infarction || id:ieu-a-798	MR Egger
Phospholipids.in.Medium.VLDL	Medium VLDL	VLDL	64	0.385931	0.126034	0.00324821	FALSE	Myocardial infarction || id:ieu-a-798	MR Egger
Concentration.of.Medium.VLDL.Particles	Medium VLDL	VLDL	60	0.374057	0.131227	0.00603581	FALSE	Myocardial infarction || id:ieu-a-798	MR Egger
Total.Lipids.in.Small.HDL	Small HDL	HDL	34	-0.402202	0.138526	0.00663569	FALSE	Myocardial infarction || id:ieu-a-798	MR Egger
Concentration.of.HDL.Particles	Lipoprotein particle conc.	HDL	42	-0.271665	0.0970808	0.00786458	FALSE	Myocardial infarction || id:ieu-a-798	MR Egger
VLDL.Cholesterol	Cholesterol	VLDL	66	0.328098	0.123737	0.0100875	FALSE	Myocardial infarction || id:ieu-a-798	MR Egger
Total.Lipids.in.Lipoprotein.Particles	Total lipids	OTHER	68	0.415652	0.160322	0.011718	FALSE	Myocardial infarction || id:ieu-a-798	MR Egger
Average.Diameter.for.LDL.Particles	Lipoprotein particle sizes	LDL	24	1.41554	0.537194	0.0151211	FALSE	Myocardial infarction || id:ieu-a-798	MR Egger
Phospholipids.in.Very.Small.VLDL	Very small VLDL	VLDL	67	0.194277	0.0791556	0.0168003	FALSE	Myocardial infarction || id:ieu-a-798	MR Egger
Total.Lipids.in.Very.Small.VLDL	Very small VLDL	VLDL	66	0.200827	0.0818478	0.0168737	FALSE	Myocardial infarction || id:ieu-a-798	MR Egger
Cholesteryl.Esters.in.Medium.HDL	Medium HDL	HDL	51	-0.258271	0.110121	0.0231035	FALSE	Myocardial infarction || id:ieu-a-798	MR Egger
Cholesteryl.Esters.in.HDL	Cholesteryl esters	HDL	59	-0.177207	0.0835444	0.038274	FALSE	Myocardial infarction || id:ieu-a-798	MR Egger
Total.Concentration.of.Lipoprotein.Particles	Lipoprotein particle conc.	OTHER	44	-0.298306	0.145448	0.0465451	FALSE	Myocardial infarction || id:ieu-a-798	MR Egger
Free.Cholesterol.in.Small.HDL	Small HDL	HDL	41	-0.400553	0.19787	0.0498241	FALSE	Myocardial infarction || id:ieu-a-798	MR Egger
Cholesterol.in.Medium.HDL	Medium HDL	HDL	50	-0.222464	0.112151	0.0530349	FALSE	Myocardial infarction || id:ieu-a-798	MR Egger
Concentration.of.Small.HDL.Particles	Small HDL	HDL	31	-0.272271	0.14742	0.0749881	FALSE	Myocardial infarction || id:ieu-a-798	MR Egger
Triglycerides.in.Medium.HDL	Medium HDL	HDL	48	0.2346	0.132427	0.0830955	FALSE	Myocardial infarction || id:ieu-a-798	MR Egger
Concentration.of.VLDL.Particles	Lipoprotein particle conc.	VLDL	67	0.205545	0.116863	0.0833078	FALSE	Myocardial infarction || id:ieu-a-798	MR Egger
Sphingomyelins	Other lipids	OTHER	58	0.279528	0.160098	0.0862988	FALSE	Myocardial infarction || id:ieu-a-798	MR Egger
HDL.Cholesterol	Cholesterol	HDL	61	-0.140907	0.0827073	0.0937027	FALSE	Myocardial infarction || id:ieu-a-798	MR Egger
Cholesteryl.Esters.in.Small.HDL	Small HDL	HDL	25	-0.242289	0.147929	0.115057	FALSE	Myocardial infarction || id:ieu-a-798	MR Egger
Concentration.of.Small.VLDL.Particles	Small VLDL	VLDL	70	0.16276	0.10832	0.137575	FALSE	Myocardial infarction || id:ieu-a-798	MR Egger
Total.Lipids.in.Small.VLDL	Small VLDL	VLDL	69	0.168259	0.112531	0.139552	FALSE	Myocardial infarction || id:ieu-a-798	MR Egger
Total.Lipids.in.Medium.VLDL	Medium VLDL	VLDL	58	0.192006	0.131124	0.1487	FALSE	Myocardial infarction || id:ieu-a-798	MR Egger
Free.Cholesterol.in.VLDL	Free cholesterol	VLDL	66	0.176161	0.12056	0.148859	FALSE	Myocardial infarction || id:ieu-a-798	MR Egger
Total.Lipids.in.Medium.HDL	Medium HDL	HDL	50	-0.180527	0.126079	0.158663	FALSE	Myocardial infarction || id:ieu-a-798	MR Egger
Concentration.of.Medium.HDL.Particles	Medium HDL	HDL	49	-0.158435	0.110738	0.159128	FALSE	Myocardial infarction || id:ieu-a-798	MR Egger
Cholesterol.in.Small.HDL	Small HDL	HDL	27	-0.236963	0.164699	0.162619	FALSE	Myocardial infarction || id:ieu-a-798	MR Egger
X3.Hydroxybutyrate	Ketone bodies	OTHER	5	2.55475	1.4228	0.170433	FALSE	Myocardial infarction || id:ieu-a-798	MR Egger
Triglycerides.in.Chylomicrons.and.Extremely.Large.VLDL	Chylomicrons and x-large VLDL	VLDL	46	-0.166264	0.12663	0.195994	FALSE	Myocardial infarction || id:ieu-a-798	MR Egger
Glycoprotein.Acetyls	Inflammation	OTHER	27	-0.287252	0.221912	0.207342	FALSE	Myocardial infarction || id:ieu-a-798	MR Egger
Triglycerides.in.Large.LDL	Large LDL	LDL	51	0.102675	0.0834952	0.224678	FALSE	Myocardial infarction || id:ieu-a-798	MR Egger
Phospholipids.in.Medium.HDL	Medium HDL	HDL	46	-0.16811	0.140445	0.237725	FALSE	Myocardial infarction || id:ieu-a-798	MR Egger
Phospholipids.in.Small.HDL	Small HDL	HDL	38	-0.240501	0.201972	0.241538	FALSE	Myocardial infarction || id:ieu-a-798	MR Egger
Apolipoprotein.A1	Apolipoproteins	OTHER	47	-0.108992	0.0929156	0.24696	FALSE	Myocardial infarction || id:ieu-a-798	MR Egger
Cholesteryl.Esters.in.Large.VLDL	Large VLDL	VLDL	61	0.129444	0.111357	0.249744	FALSE	Myocardial infarction || id:ieu-a-798	MR Egger
Triglycerides.in.HDL	Triglycerides	HDL	45	0.121061	0.104291	0.252129	FALSE	Myocardial infarction || id:ieu-a-798	MR Egger
Linoleic.Acid	Fatty acids	FA	64	0.181405	0.158728	0.257488	FALSE	Myocardial infarction || id:ieu-a-798	MR Egger
Free.Cholesterol.in.Medium.HDL	Medium HDL	HDL	47	-0.102604	0.0909401	0.265192	FALSE	Myocardial infarction || id:ieu-a-798	MR Egger
Omega.6.Fatty.Acids	Fatty acids	FA	64	0.178199	0.158606	0.265543	FALSE	Myocardial infarction || id:ieu-a-798	MR Egger
Triglycerides.in.Very.Small.VLDL	Very small VLDL	VLDL	55	0.0927981	0.0826497	0.266588	FALSE	Myocardial infarction || id:ieu-a-798	MR Egger
Histidine	Amino acids - other	AA	4	0.611109	0.423642	0.285923	FALSE	Myocardial infarction || id:ieu-a-798	MR Egger
Creatinine	Fluid balance	OTHER	8	0.740122	0.636526	0.289081	FALSE	Myocardial infarction || id:ieu-a-798	MR Egger
Total.Lipids.in.HDL	Total lipids	HDL	52	-0.0893283	0.0841573	0.293588	FALSE	Myocardial infarction || id:ieu-a-798	MR Egger
Average.Diameter.for.VLDL.Particles	Lipoprotein particle sizes	VLDL	48	-0.12705	0.120888	0.298763	FALSE	Myocardial infarction || id:ieu-a-798	MR Egger
Tyrosine	Aromatic amino acids	AA	11	0.911681	0.845789	0.309117	FALSE	Myocardial infarction || id:ieu-a-798	MR Egger
Phospholipids.in.VLDL	Phospholipids	VLDL	64	0.11365	0.112854	0.317821	FALSE	Myocardial infarction || id:ieu-a-798	MR Egger
Glutamine	Amino acids - other	AA	10	0.267308	0.253324	0.322154	FALSE	Myocardial infarction || id:ieu-a-798	MR Egger
Triglycerides.in.IDL	IDL	IDL	52	0.0640003	0.0642558	0.324035	FALSE	Myocardial infarction || id:ieu-a-798	MR Egger
Total.Lipids.in.Chylomicrons.and.Extremely.Large.VLDL	Chylomicrons and x-large VLDL	VLDL	49	-0.114623	0.118174	0.337034	FALSE	Myocardial infarction || id:ieu-a-798	MR Egger
Cholesteryl.Esters.in.Very.Large.VLDL	Very large VLDL	VLDL	62	0.105973	0.11622	0.365509	FALSE	Myocardial infarction || id:ieu-a-798	MR Egger
Triglycerides.in.Medium.LDL	Medium LDL	LDL	58	0.104053	0.116327	0.374891	FALSE	Myocardial infarction || id:ieu-a-798	MR Egger
Total.Cholines	Other lipids	OTHER	59	-0.114516	0.131776	0.388482	FALSE	Myocardial infarction || id:ieu-a-798	MR Egger
Free.Cholesterol.in.Very.Large.HDL	Very large HDL	HDL	51	0.0922196	0.109429	0.403473	FALSE	Myocardial infarction || id:ieu-a-798	MR Egger
Free.Cholesterol.in.HDL	Free cholesterol	HDL	58	-0.0680541	0.0809849	0.404296	FALSE	Myocardial infarction || id:ieu-a-798	MR Egger
Polyunsaturated.Fatty.Acids	Fatty acids	FA	68	0.108162	0.137014	0.432692	FALSE	Myocardial infarction || id:ieu-a-798	MR Egger
Average.Diameter.for.HDL.Particles	Lipoprotein particle sizes	HDL	55	0.0543868	0.0694513	0.437058	FALSE	Myocardial infarction || id:ieu-a-798	MR Egger
Triglycerides.in.LDL	Triglycerides	LDL	57	0.0829752	0.106329	0.438524	FALSE	Myocardial infarction || id:ieu-a-798	MR Egger
Concentration.of.Chylomicrons.and.Extremely.Large.VLDL.Particles	Chylomicrons and x-large VLDL	VLDL	49	-0.0863529	0.113356	0.449993	FALSE	Myocardial infarction || id:ieu-a-798	MR Egger
Phosphoglycerides	Other lipids	OTHER	55	-0.0880268	0.115971	0.451189	FALSE	Myocardial infarction || id:ieu-a-798	MR Egger
Omega.3.Fatty.Acids	Fatty acids	FA	29	0.0835201	0.109644	0.45282	FALSE	Myocardial infarction || id:ieu-a-798	MR Egger
Triglycerides.in.Large.HDL	Large HDL	HDL	43	0.0629659	0.0845043	0.460449	FALSE	Myocardial infarction || id:ieu-a-798	MR Egger
Glycine	Amino acids - other	AA	6	0.0390409	0.0481232	0.462723	FALSE	Myocardial infarction || id:ieu-a-798	MR Egger
Cholesterol.in.Very.Large.VLDL	Very large VLDL	VLDL	68	0.0842924	0.117306	0.474942	FALSE	Myocardial infarction || id:ieu-a-798	MR Egger
Phospholipids.in.Chylomicrons.and.Extremely.Large.VLDL	Chylomicrons and x-large VLDL	VLDL	52	-0.0763098	0.106449	0.476791	FALSE	Myocardial infarction || id:ieu-a-798	MR Egger
Phospholipids.in.Very.Large.HDL	Very large HDL	HDL	49	0.0682841	0.0953474	0.477435	FALSE	Myocardial infarction || id:ieu-a-798	MR Egger
Free.Cholesterol.in.Chylomicrons.and.Extremely.Large.VLDL	Chylomicrons and x-large VLDL	VLDL	50	-0.0708969	0.109116	0.51896	FALSE	Myocardial infarction || id:ieu-a-798	MR Egger
Albumin	Fluid balance	OTHER	8	-0.171269	0.261672	0.537044	FALSE	Myocardial infarction || id:ieu-a-798	MR Egger
Degree.of.Unsaturation	Fatty acids	FA	22	0.0791006	0.127402	0.541694	FALSE	Myocardial infarction || id:ieu-a-798	MR Egger
Phospholipids.in.HDL	Phospholipids	HDL	52	-0.0613181	0.100593	0.54491	FALSE	Myocardial infarction || id:ieu-a-798	MR Egger
Total.Phospholipids.in.Lipoprotein.Particles	Phospholipids	OTHER	62	0.0835327	0.143691	0.563191	FALSE	Myocardial infarction || id:ieu-a-798	MR Egger
Cholesterol.in.Large.VLDL	Large VLDL	VLDL	66	0.0596517	0.110326	0.5906	FALSE	Myocardial infarction || id:ieu-a-798	MR Egger
Triglycerides.in.Small.HDL	Small HDL	HDL	51	0.0558006	0.110623	0.616226	FALSE	Myocardial infarction || id:ieu-a-798	MR Egger
Free.Cholesterol.in.Large.VLDL	Large VLDL	VLDL	65	0.0527791	0.112495	0.64057	FALSE	Myocardial infarction || id:ieu-a-798	MR Egger
Triglycerides.in.Small.VLDL	Small VLDL	VLDL	56	0.0404672	0.0907404	0.657404	FALSE	Myocardial infarction || id:ieu-a-798	MR Egger
Cholesterol.in.Very.Large.HDL	Very large HDL	HDL	54	0.0450528	0.107309	0.67633	FALSE	Myocardial infarction || id:ieu-a-798	MR Egger
Cholesterol.in.Chylomicrons.and.Extremely.Large.VLDL	Chylomicrons and x-large VLDL	VLDL	52	-0.0427079	0.107081	0.691711	FALSE	Myocardial infarction || id:ieu-a-798	MR Egger
Cholesteryl.Esters.in.Large.HDL	Large HDL	HDL	66	0.0293973	0.0740404	0.692656	FALSE	Myocardial infarction || id:ieu-a-798	MR Egger
Cholesterol.in.Large.HDL	Large HDL	HDL	67	0.0290039	0.0745278	0.698423	FALSE	Myocardial infarction || id:ieu-a-798	MR Egger
Docosahexaenoic.Acid	Fatty acids	FA	24	0.0451859	0.118919	0.70761	FALSE	Myocardial infarction || id:ieu-a-798	MR Egger
Cholesteryl.Esters.in.Very.Large.HDL	Very large HDL	HDL	57	0.0350461	0.105931	0.742022	FALSE	Myocardial infarction || id:ieu-a-798	MR Egger
Concentration.of.Large.HDL.Particles	Large HDL	HDL	60	0.0233729	0.0724866	0.748276	FALSE	Myocardial infarction || id:ieu-a-798	MR Egger
Total.Lipids.in.Very.Large.HDL	Very large HDL	HDL	50	0.0318298	0.10276	0.758093	FALSE	Myocardial infarction || id:ieu-a-798	MR Egger
Triglycerides.in.Very.Large.HDL	Very large HDL	HDL	52	0.0264007	0.0866923	0.761986	FALSE	Myocardial infarction || id:ieu-a-798	MR Egger
Phosphatidylcholines	Other lipids	OTHER	62	-0.030805	0.106146	0.772654	FALSE	Myocardial infarction || id:ieu-a-798	MR Egger
Alanine	Amino acids - other	AA	5	-0.107976	0.350993	0.778485	FALSE	Myocardial infarction || id:ieu-a-798	MR Egger
Triglycerides.in.Small.LDL	Small LDL	LDL	58	0.0312797	0.116584	0.789453	FALSE	Myocardial infarction || id:ieu-a-798	MR Egger
Total.Lipids.in.VLDL	Total lipids	VLDL	62	0.0319074	0.11953	0.79043	FALSE	Myocardial infarction || id:ieu-a-798	MR Egger
Free.Cholesterol.in.Large.HDL	Large HDL	HDL	61	0.0182481	0.0730602	0.803634	FALSE	Myocardial infarction || id:ieu-a-798	MR Egger
Phospholipids.in.Very.Large.VLDL	Very large VLDL	VLDL	61	0.0277846	0.111507	0.804092	FALSE	Myocardial infarction || id:ieu-a-798	MR Egger
Saturated.Fatty.Acids	Fatty acids	FA	53	-0.0375437	0.152407	0.80641	FALSE	Myocardial infarction || id:ieu-a-798	MR Egger
Total.Triglycerides	Triglycerides	OTHER	55	0.0259953	0.1063	0.807751	FALSE	Myocardial infarction || id:ieu-a-798	MR Egger
Phospholipids.in.Large.VLDL	Large VLDL	VLDL	65	0.0257402	0.111739	0.818558	FALSE	Myocardial infarction || id:ieu-a-798	MR Egger
Cholesteryl.Esters.in.Chylomicrons.and.Extremely.Large.VLDL	Chylomicrons and x-large VLDL	VLDL	52	-0.0238741	0.107617	0.825339	FALSE	Myocardial infarction || id:ieu-a-798	MR Egger
Concentration.of.Very.Large.HDL.Particles	Very large HDL	HDL	56	0.0184416	0.0936029	0.844552	FALSE	Myocardial infarction || id:ieu-a-798	MR Egger
Concentration.of.Large.VLDL.Particles	Large VLDL	VLDL	64	0.0215354	0.111109	0.846948	FALSE	Myocardial infarction || id:ieu-a-798	MR Egger
Total.Lipids.in.Large.VLDL	Large VLDL	VLDL	63	0.0213677	0.115078	0.853312	FALSE	Myocardial infarction || id:ieu-a-798	MR Egger
Citrate	Glycolysis related metabolites	OTHER	13	-0.168197	0.946999	0.862257	FALSE	Myocardial infarction || id:ieu-a-798	MR Egger
Triglycerides.in.Very.Large.VLDL	Very large VLDL	VLDL	55	-0.0151246	0.113276	0.894288	FALSE	Myocardial infarction || id:ieu-a-798	MR Egger
Total.Lipids.in.Large.HDL	Large HDL	HDL	57	0.00877548	0.0742698	0.906374	FALSE	Myocardial infarction || id:ieu-a-798	MR Egger
Phospholipids.in.Large.HDL	Large HDL	HDL	60	-0.00839827	0.0742596	0.910347	FALSE	Myocardial infarction || id:ieu-a-798	MR Egger
Total.Lipids.in.Very.Large.VLDL	Very large VLDL	VLDL	60	-0.0123991	0.112303	0.912467	FALSE	Myocardial infarction || id:ieu-a-798	MR Egger
Free.Cholesterol.in.Very.Large.VLDL	Very large VLDL	VLDL	61	-0.0121152	0.112944	0.914941	FALSE	Myocardial infarction || id:ieu-a-798	MR Egger
Triglycerides.in.Medium.VLDL	Medium VLDL	VLDL	56	-0.00991146	0.110791	0.929047	FALSE	Myocardial infarction || id:ieu-a-798	MR Egger
Triglycerides.in.Large.VLDL	Large VLDL	VLDL	51	0.00922093	0.121426	0.939777	FALSE	Myocardial infarction || id:ieu-a-798	MR Egger
Monounsaturated.Fatty.Acids	Fatty acids	FA	49	-0.00630361	0.127174	0.960677	FALSE	Myocardial infarction || id:ieu-a-798	MR Egger
Total.Fatty.Acids	Fatty acids	FA	62	-0.00567809	0.127824	0.964716	FALSE	Myocardial infarction || id:ieu-a-798	MR Egger
Triglycerides.in.VLDL	Triglycerides	VLDL	55	-0.00283138	0.10536	0.978662	FALSE	Myocardial infarction || id:ieu-a-798	MR Egger
Concentration.of.Very.Large.VLDL.Particles	Very large VLDL	VLDL	63	-0.00292044	0.1096	0.978829	FALSE	Myocardial infarction || id:ieu-a-798	MR Egger

### Sheet: ST10
				annotation of LPmtr genes								Concentration.of.HDL.Particles / Total.Concentration.of.Lipoprotein.Particles	Free.Cholesterol.in.LDL / LDL.Cholesterol	Triglycerides.in.Small.HDL / Triglycerides.in.Medium.HDL	Free.Cholesterol.in.Small.LDL / LDL.Cholesterol	Triglycerides.in.Small.HDL / Triglycerides.in.Small.LDL	Total.Lipids.in.Large.HDL / Concentration.of.Large.HDL.Particles	Linoleic.Acid / Polyunsaturated.Fatty.Acids	Phospholipids.in.Medium.LDL / Total.Cholesterol.Minus.HDL.C	Total.Lipids.in.VLDL / Phospholipids.in.VLDL	Glycoprotein.Acetyls / Total.Fatty.Acids	Free.Cholesterol.in.Small.HDL / Concentration.of.Small.HDL.Particles	Triglycerides.in.IDL / Saturated.Fatty.Acids	Phospholipids.in.Small.VLDL / Phospholipids.in.Medium.VLDL	Saturated.Fatty.Acids / Monounsaturated.Fatty.Acids	Pharos annotation						Phenoscanner annotation																						ihclust	1	2	3	4	5	6	7	8	9	10	11	12	13	14	15	16	17	18	19	20	21	22	23	24	25	26	27	28	29	30	31	32	33	34	35	36	37	38	39	40	41	42	43	44	45	46	47	48	49	50	51	52	53	54	55	56	57	58	59	60	61	62	63	64	65	66	67	68	69	70	71	72	73	74	75	76	77	78	79	80	81	82	83	84	85	86	87	88	89	90	91	92	93	94	95	96	97	98	99	100	101	102	103	104	105	106	107	108	109	110	111	112	113	114	115	116	117	118	119	120	121	122	123	124	125	126	127	128	129	130	131	132	133	134	135	136	137	138	139	140	141	142	143	144	145	146	147	148	149	150	151	152	153	154	155	156	157	158	159	160	161	162	163	164	165	166	167	168			ihclust	1	2	3	4	5	6	7	8	9	10	11	12	13	14	15	16	17	18	19	20	21	22	23	24	25	26	27	28	29	30	31	32	33	34	35	36	37	38	39	40	41	42	43	44	45	46	47	48	49	50	51	52	53	54	55	56	57	58	59	60	61	62	63	64	65	66	67	68	69	70	71	72	73	74	75	76	77	78	79	80	81	82	83	84	85	86	87	88	89	90	91	92	93	94	95	96	97	98	99	100	101	102	103	104	105	106	107	108	109	110	111	112	113	114	115	116	117	118	119	120	121	122	123	124	125	126	127	128	129	130	131	132	133	134	135	136	137	138	139	140	141	142	143	144	145	146	147	148	149	150	151	152	153	154	155	156	157	158	159	160	161	162	163	164	165	166	167	168
																																																						iNMR	67	66	58	56	55	57	54	53	65	62	61	64	63	60	50	59	52	33	51	68	69	49	43	42	164	163	167	165	162	166	70	37	35	36	12	38	45	44	24	48	154	147	47	41	46	161	11	140	133	112	126	10	119	9	8	98	105	168	83	80	79	78	90	87	86	85	88	81	25	75	74	76	73	71	77	72	91	84	32	145	144	143	142	141	146	153	148	150	149	152	151	34	27	15	160	40	23	19	7	159	158	156	155	157	31	28	103	102	17	94	92	101	4	89	82	13	100	99	29	21	93	107	106	111	108	124	121	123	122	5	26	6	14	18	136	139	132	125	22	39	30	120	95	3	2	104	97	134	130	128	129	137	135	138	131	127	113	96	110	109	117	116	118	115	114	16	1	20			iNMR	67	66	58	56	55	57	54	53	65	62	61	64	63	60	50	59	52	33	51	68	69	49	43	42	164	163	167	165	162	166	70	37	35	36	12	38	45	44	24	48	154	147	47	41	46	161	11	140	133	112	126	10	119	9	8	98	105	168	83	80	79	78	90	87	86	85	88	81	25	75	74	76	73	71	77	72	91	84	32	145	144	143	142	141	146	153	148	150	149	152	151	34	27	15	160	40	23	19	7	159	158	156	155	157	31	28	103	102	17	94	92	101	4	89	82	13	100	99	29	21	93	107	106	111	108	124	121	123	122	5	26	6	14	18	136	139	132	125	22	39	30	120	95	3	2	104	97	134	130	128	129	137	135	138	131	127	113	96	110	109	117	116	118	115	114	16	1	20
																																																						name	Acetone	Acetoacetate	Phenylalanine	Leucine	Isoleucine	Valine	Total.Concentration.of.Branched.Chain.Amino.Acids..Leucine...Isoleucine...Valine.	Histidine	Acetate	Pyruvate	Lactate	X3.Hydroxybutyrate	Citrate	Glucose	Alanine	Tyrosine	Glycine	Average.Diameter.for.LDL.Particles	Glutamine	Creatinine	Albumin	Docosahexaenoic.Acid	Omega.3.Fatty.Acids	Degree.of.Unsaturation	Phospholipids.in.Small.HDL	Total.Lipids.in.Small.HDL	Free.Cholesterol.in.Small.HDL	Cholesterol.in.Small.HDL	Concentration.of.Small.HDL.Particles	Cholesteryl.Esters.in.Small.HDL	Glycoprotein.Acetyls	Phosphatidylcholines	Phosphoglycerides	Total.Cholines	Total.Phospholipids.in.Lipoprotein.Particles	Sphingomyelins	Polyunsaturated.Fatty.Acids	Omega.6.Fatty.Acids	Total.Lipids.in.Lipoprotein.Particles	Linoleic.Acid	Triglycerides.in.Large.HDL	Triglycerides.in.Very.Large.HDL	Saturated.Fatty.Acids	Total.Fatty.Acids	Monounsaturated.Fatty.Acids	Triglycerides.in.Medium.HDL	Triglycerides.in.HDL	Triglycerides.in.Small.LDL	Triglycerides.in.Medium.LDL	Triglycerides.in.Very.Small.VLDL	Triglycerides.in.Large.LDL	Triglycerides.in.LDL	Triglycerides.in.IDL	Triglycerides.in.VLDL	Total.Triglycerides	Triglycerides.in.Medium.VLDL	Triglycerides.in.Small.VLDL	Triglycerides.in.Small.HDL	Free.Cholesterol.in.Very.Large.VLDL	Phospholipids.in.Very.Large.VLDL	Total.Lipids.in.Very.Large.VLDL	Concentration.of.Very.Large.VLDL.Particles	Free.Cholesterol.in.Large.VLDL	Phospholipids.in.Large.VLDL	Total.Lipids.in.Large.VLDL	Concentration.of.Large.VLDL.Particles	Cholesterol.in.Large.VLDL	Cholesterol.in.Very.Large.VLDL	Total.Lipids.in.VLDL	Cholesteryl.Esters.in.Chylomicrons.and.Extremely.Large.VLDL	Cholesterol.in.Chylomicrons.and.Extremely.Large.VLDL	Free.Cholesterol.in.Chylomicrons.and.Extremely.Large.VLDL	Phospholipids.in.Chylomicrons.and.Extremely.Large.VLDL	Concentration.of.Chylomicrons.and.Extremely.Large.VLDL.Particles	Triglycerides.in.Chylomicrons.and.Extremely.Large.VLDL	Total.Lipids.in.Chylomicrons.and.Extremely.Large.VLDL	Triglycerides.in.Large.VLDL	Triglycerides.in.Very.Large.VLDL	Average.Diameter.for.VLDL.Particles	Cholesteryl.Esters.in.Very.Large.HDL	Cholesterol.in.Very.Large.HDL	Phospholipids.in.Very.Large.HDL	Total.Lipids.in.Very.Large.HDL	Concentration.of.Very.Large.HDL.Particles	Free.Cholesterol.in.Very.Large.HDL	Free.Cholesterol.in.Large.HDL	Concentration.of.Large.HDL.Particles	Phospholipids.in.Large.HDL	Total.Lipids.in.Large.HDL	Cholesteryl.Esters.in.Large.HDL	Cholesterol.in.Large.HDL	Average.Diameter.for.HDL.Particles	Total.Lipids.in.HDL	Phospholipids.in.HDL	Free.Cholesterol.in.Medium.HDL	Apolipoprotein.A1	Free.Cholesterol.in.HDL	Cholesteryl.Esters.in.HDL	HDL.Cholesterol	Cholesteryl.Esters.in.Medium.HDL	Cholesterol.in.Medium.HDL	Total.Lipids.in.Medium.HDL	Concentration.of.Medium.HDL.Particles	Phospholipids.in.Medium.HDL	Concentration.of.HDL.Particles	Total.Concentration.of.Lipoprotein.Particles	Cholesteryl.Esters.in.Small.VLDL	Cholesterol.in.Small.VLDL	Cholesteryl.Esters.in.VLDL	Phospholipids.in.Medium.VLDL	Concentration.of.Medium.VLDL.Particles	Phospholipids.in.Small.VLDL	VLDL.Cholesterol	Cholesteryl.Esters.in.Large.VLDL	Cholesteryl.Esters.in.Very.Large.VLDL	Phospholipids.in.VLDL	Total.Lipids.in.Small.VLDL	Concentration.of.Small.VLDL.Particles	Concentration.of.VLDL.Particles	Free.Cholesterol.in.VLDL	Total.Lipids.in.Medium.VLDL	Total.Lipids.in.Very.Small.VLDL	Concentration.of.Very.Small.VLDL.Particles	Free.Cholesterol.in.Very.Small.VLDL	Phospholipids.in.Very.Small.VLDL	Cholesteryl.Esters.in.Large.LDL	Total.Lipids.in.Large.LDL	Cholesterol.in.Large.LDL	Phospholipids.in.Large.LDL	Clinical.LDL.Cholesterol	Total.Lipids.in.LDL	LDL.Cholesterol	Phospholipids.in.LDL	Cholesteryl.Esters.in.LDL	Phospholipids.in.Small.LDL	Free.Cholesterol.in.Small.LDL	Free.Cholesterol.in.Medium.LDL	Free.Cholesterol.in.Large.LDL	Free.Cholesterol.in.LDL	Apolipoprotein.B	Concentration.of.LDL.Particles	Concentration.of.Large.LDL.Particles	Cholesterol.in.Medium.VLDL	Remnant.Cholesterol..Non.HDL..Non.LDL..Cholesterol.	Total.Cholesterol.Minus.HDL.C	Free.Cholesterol.in.Small.VLDL	Free.Cholesterol.in.Medium.VLDL	Concentration.of.Small.LDL.Particles	Cholesterol.in.Medium.LDL	Total.Lipids.in.Medium.LDL	Phospholipids.in.Medium.LDL	Cholesterol.in.Small.LDL	Total.Lipids.in.Small.LDL	Cholesteryl.Esters.in.Small.LDL	Cholesteryl.Esters.in.Medium.LDL	Concentration.of.Medium.LDL.Particles	Concentration.of.IDL.Particles	Cholesteryl.Esters.in.Medium.VLDL	Cholesteryl.Esters.in.Very.Small.VLDL	Cholesterol.in.Very.Small.VLDL	Cholesteryl.Esters.in.IDL	Cholesterol.in.IDL	Free.Cholesterol.in.IDL	Phospholipids.in.IDL	Total.Lipids.in.IDL	Total.Esterified.Cholesterol	Total.Cholesterol	Total.Free.Cholesterol			name	Acetone	Acetoacetate	Phenylalanine	Leucine	Isoleucine	Valine	Total.Concentration.of.Branched.Chain.Amino.Acids..Leucine...Isoleucine...Valine.	Histidine	Acetate	Pyruvate	Lactate	X3.Hydroxybutyrate	Citrate	Glucose	Alanine	Tyrosine	Glycine	Average.Diameter.for.LDL.Particles	Glutamine	Creatinine	Albumin	Docosahexaenoic.Acid	Omega.3.Fatty.Acids	Degree.of.Unsaturation	Phospholipids.in.Small.HDL	Total.Lipids.in.Small.HDL	Free.Cholesterol.in.Small.HDL	Cholesterol.in.Small.HDL	Concentration.of.Small.HDL.Particles	Cholesteryl.Esters.in.Small.HDL	Glycoprotein.Acetyls	Phosphatidylcholines	Phosphoglycerides	Total.Cholines	Total.Phospholipids.in.Lipoprotein.Particles	Sphingomyelins	Polyunsaturated.Fatty.Acids	Omega.6.Fatty.Acids	Total.Lipids.in.Lipoprotein.Particles	Linoleic.Acid	Triglycerides.in.Large.HDL	Triglycerides.in.Very.Large.HDL	Saturated.Fatty.Acids	Total.Fatty.Acids	Monounsaturated.Fatty.Acids	Triglycerides.in.Medium.HDL	Triglycerides.in.HDL	Triglycerides.in.Small.LDL	Triglycerides.in.Medium.LDL	Triglycerides.in.Very.Small.VLDL	Triglycerides.in.Large.LDL	Triglycerides.in.LDL	Triglycerides.in.IDL	Triglycerides.in.VLDL	Total.Triglycerides	Triglycerides.in.Medium.VLDL	Triglycerides.in.Small.VLDL	Triglycerides.in.Small.HDL	Free.Cholesterol.in.Very.Large.VLDL	Phospholipids.in.Very.Large.VLDL	Total.Lipids.in.Very.Large.VLDL	Concentration.of.Very.Large.VLDL.Particles	Free.Cholesterol.in.Large.VLDL	Phospholipids.in.Large.VLDL	Total.Lipids.in.Large.VLDL	Concentration.of.Large.VLDL.Particles	Cholesterol.in.Large.VLDL	Cholesterol.in.Very.Large.VLDL	Total.Lipids.in.VLDL	Cholesteryl.Esters.in.Chylomicrons.and.Extremely.Large.VLDL	Cholesterol.in.Chylomicrons.and.Extremely.Large.VLDL	Free.Cholesterol.in.Chylomicrons.and.Extremely.Large.VLDL	Phospholipids.in.Chylomicrons.and.Extremely.Large.VLDL	Concentration.of.Chylomicrons.and.Extremely.Large.VLDL.Particles	Triglycerides.in.Chylomicrons.and.Extremely.Large.VLDL	Total.Lipids.in.Chylomicrons.and.Extremely.Large.VLDL	Triglycerides.in.Large.VLDL	Triglycerides.in.Very.Large.VLDL	Average.Diameter.for.VLDL.Particles	Cholesteryl.Esters.in.Very.Large.HDL	Cholesterol.in.Very.Large.HDL	Phospholipids.in.Very.Large.HDL	Total.Lipids.in.Very.Large.HDL	Concentration.of.Very.Large.HDL.Particles	Free.Cholesterol.in.Very.Large.HDL	Free.Cholesterol.in.Large.HDL	Concentration.of.Large.HDL.Particles	Phospholipids.in.Large.HDL	Total.Lipids.in.Large.HDL	Cholesteryl.Esters.in.Large.HDL	Cholesterol.in.Large.HDL	Average.Diameter.for.HDL.Particles	Total.Lipids.in.HDL	Phospholipids.in.HDL	Free.Cholesterol.in.Medium.HDL	Apolipoprotein.A1	Free.Cholesterol.in.HDL	Cholesteryl.Esters.in.HDL	HDL.Cholesterol	Cholesteryl.Esters.in.Medium.HDL	Cholesterol.in.Medium.HDL	Total.Lipids.in.Medium.HDL	Concentration.of.Medium.HDL.Particles	Phospholipids.in.Medium.HDL	Concentration.of.HDL.Particles	Total.Concentration.of.Lipoprotein.Particles	Cholesteryl.Esters.in.Small.VLDL	Cholesterol.in.Small.VLDL	Cholesteryl.Esters.in.VLDL	Phospholipids.in.Medium.VLDL	Concentration.of.Medium.VLDL.Particles	Phospholipids.in.Small.VLDL	VLDL.Cholesterol	Cholesteryl.Esters.in.Large.VLDL	Cholesteryl.Esters.in.Very.Large.VLDL	Phospholipids.in.VLDL	Total.Lipids.in.Small.VLDL	Concentration.of.Small.VLDL.Particles	Concentration.of.VLDL.Particles	Free.Cholesterol.in.VLDL	Total.Lipids.in.Medium.VLDL	Total.Lipids.in.Very.Small.VLDL	Concentration.of.Very.Small.VLDL.Particles	Free.Cholesterol.in.Very.Small.VLDL	Phospholipids.in.Very.Small.VLDL	Cholesteryl.Esters.in.Large.LDL	Total.Lipids.in.Large.LDL	Cholesterol.in.Large.LDL	Phospholipids.in.Large.LDL	Clinical.LDL.Cholesterol	Total.Lipids.in.LDL	LDL.Cholesterol	Phospholipids.in.LDL	Cholesteryl.Esters.in.LDL	Phospholipids.in.Small.LDL	Free.Cholesterol.in.Small.LDL	Free.Cholesterol.in.Medium.LDL	Free.Cholesterol.in.Large.LDL	Free.Cholesterol.in.LDL	Apolipoprotein.B	Concentration.of.LDL.Particles	Concentration.of.Large.LDL.Particles	Cholesterol.in.Medium.VLDL	Remnant.Cholesterol..Non.HDL..Non.LDL..Cholesterol.	Total.Cholesterol.Minus.HDL.C	Free.Cholesterol.in.Small.VLDL	Free.Cholesterol.in.Medium.VLDL	Concentration.of.Small.LDL.Particles	Cholesterol.in.Medium.LDL	Total.Lipids.in.Medium.LDL	Phospholipids.in.Medium.LDL	Cholesterol.in.Small.LDL	Total.Lipids.in.Small.LDL	Cholesteryl.Esters.in.Small.LDL	Cholesteryl.Esters.in.Medium.LDL	Concentration.of.Medium.LDL.Particles	Concentration.of.IDL.Particles	Cholesteryl.Esters.in.Medium.VLDL	Cholesteryl.Esters.in.Very.Small.VLDL	Cholesterol.in.Very.Small.VLDL	Cholesteryl.Esters.in.IDL	Cholesterol.in.IDL	Free.Cholesterol.in.IDL	Phospholipids.in.IDL	Total.Lipids.in.IDL	Total.Esterified.Cholesterol	Total.Cholesterol	Total.Free.Cholesterol
																																																						MergedSubgroup	Ketone bodies	Ketone bodies	Aromatic amino acids	Branched-chain amino acids	Branched-chain amino acids	Branched-chain amino acids	Branched-chain amino acids	Amino acids - other	Ketone bodies	Glycolysis related metabolites	Glycolysis related metabolites	Ketone bodies	Glycolysis related metabolites	Glycolysis related	Amino acids - other	Aromatic amino acids	Amino acids - other	Lipoprotein particle sizes	Amino acids - other	Fluid balance	Fluid balance	Fatty acids	Fatty acids	Fatty acids	Small HDL	Small HDL	Small HDL	Small HDL	Small HDL	Small HDL	Inflammation	Other lipids	Other lipids	Other lipids	Phospholipids	Other lipids	Fatty acids	Fatty acids	Total lipids	Fatty acids	Large HDL	Very large HDL	Fatty acids	Fatty acids	Fatty acids	Medium HDL	Triglycerides	Small LDL	Medium LDL	Very small VLDL	Large LDL	Triglycerides	IDL	Triglycerides	Triglycerides	Medium VLDL	Small VLDL	Small HDL	Very large VLDL	Very large VLDL	Very large VLDL	Very large VLDL	Large VLDL	Large VLDL	Large VLDL	Large VLDL	Large VLDL	Very large VLDL	Total lipids	Chylomicrons and x-large VLDL	Chylomicrons and x-large VLDL	Chylomicrons and x-large VLDL	Chylomicrons and x-large VLDL	Chylomicrons and x-large VLDL	Chylomicrons and x-large VLDL	Chylomicrons and x-large VLDL	Large VLDL	Very large VLDL	Lipoprotein particle sizes	Very large HDL	Very large HDL	Very large HDL	Very large HDL	Very large HDL	Very large HDL	Large HDL	Large HDL	Large HDL	Large HDL	Large HDL	Large HDL	Lipoprotein particle sizes	Total lipids	Phospholipids	Medium HDL	Apolipoproteins	Free cholesterol	Cholesteryl esters	Cholesterol	Medium HDL	Medium HDL	Medium HDL	Medium HDL	Medium HDL	Lipoprotein particle conc.	Lipoprotein particle conc.	Small VLDL	Small VLDL	Cholesteryl esters	Medium VLDL	Medium VLDL	Small VLDL	Cholesterol	Large VLDL	Very large VLDL	Phospholipids	Small VLDL	Small VLDL	Lipoprotein particle conc.	Free cholesterol	Medium VLDL	Very small VLDL	Very small VLDL	Very small VLDL	Very small VLDL	Large LDL	Large LDL	Large LDL	Large LDL	Cholesterol	Total lipids	Cholesterol	Phospholipids	Cholesteryl esters	Small LDL	Small LDL	Medium LDL	Large LDL	Free cholesterol	Apolipoproteins	Lipoprotein particle conc.	Large LDL	Medium VLDL	Cholesterol	Cholesterol	Small VLDL	Medium VLDL	Small LDL	Medium LDL	Medium LDL	Medium LDL	Small LDL	Small LDL	Small LDL	Medium LDL	Medium LDL	IDL	Medium VLDL	Very small VLDL	Very small VLDL	IDL	IDL	IDL	IDL	IDL	Cholesteryl esters	Cholesterol	Free cholesterol			MergedSubgroup	Ketone bodies	Ketone bodies	Aromatic amino acids	Branched-chain amino acids	Branched-chain amino acids	Branched-chain amino acids	Branched-chain amino acids	Amino acids - other	Ketone bodies	Glycolysis related metabolites	Glycolysis related metabolites	Ketone bodies	Glycolysis related metabolites	Glycolysis related	Amino acids - other	Aromatic amino acids	Amino acids - other	Lipoprotein particle sizes	Amino acids - other	Fluid balance	Fluid balance	Fatty acids	Fatty acids	Fatty acids	Small HDL	Small HDL	Small HDL	Small HDL	Small HDL	Small HDL	Inflammation	Other lipids	Other lipids	Other lipids	Phospholipids	Other lipids	Fatty acids	Fatty acids	Total lipids	Fatty acids	Large HDL	Very large HDL	Fatty acids	Fatty acids	Fatty acids	Medium HDL	Triglycerides	Small LDL	Medium LDL	Very small VLDL	Large LDL	Triglycerides	IDL	Triglycerides	Triglycerides	Medium VLDL	Small VLDL	Small HDL	Very large VLDL	Very large VLDL	Very large VLDL	Very large VLDL	Large VLDL	Large VLDL	Large VLDL	Large VLDL	Large VLDL	Very large VLDL	Total lipids	Chylomicrons and x-large VLDL	Chylomicrons and x-large VLDL	Chylomicrons and x-large VLDL	Chylomicrons and x-large VLDL	Chylomicrons and x-large VLDL	Chylomicrons and x-large VLDL	Chylomicrons and x-large VLDL	Large VLDL	Very large VLDL	Lipoprotein particle sizes	Very large HDL	Very large HDL	Very large HDL	Very large HDL	Very large HDL	Very large HDL	Large HDL	Large HDL	Large HDL	Large HDL	Large HDL	Large HDL	Lipoprotein particle sizes	Total lipids	Phospholipids	Medium HDL	Apolipoproteins	Free cholesterol	Cholesteryl esters	Cholesterol	Medium HDL	Medium HDL	Medium HDL	Medium HDL	Medium HDL	Lipoprotein particle conc.	Lipoprotein particle conc.	Small VLDL	Small VLDL	Cholesteryl esters	Medium VLDL	Medium VLDL	Small VLDL	Cholesterol	Large VLDL	Very large VLDL	Phospholipids	Small VLDL	Small VLDL	Lipoprotein particle conc.	Free cholesterol	Medium VLDL	Very small VLDL	Very small VLDL	Very small VLDL	Very small VLDL	Large LDL	Large LDL	Large LDL	Large LDL	Cholesterol	Total lipids	Cholesterol	Phospholipids	Cholesteryl esters	Small LDL	Small LDL	Medium LDL	Large LDL	Free cholesterol	Apolipoproteins	Lipoprotein particle conc.	Large LDL	Medium VLDL	Cholesterol	Cholesterol	Small VLDL	Medium VLDL	Small LDL	Medium LDL	Medium LDL	Medium LDL	Small LDL	Small LDL	Small LDL	Medium LDL	Medium LDL	IDL	Medium VLDL	Very small VLDL	Very small VLDL	IDL	IDL	IDL	IDL	IDL	Cholesteryl esters	Cholesterol	Free cholesterol
sort	ST3 sort	iclust	sort58ratio	rsid	neareby genes	Annotated gene	Link to lipid metabolism, tranport and remodelling	PMID	ratio	ratio name	max log10(p-gain)	ratio 1	ratio 2	ratio 3	ratio 4	ratio 5	ratio 6	ratio 7	ratio 8	ratio 9	ratio 10	ratio 11	ratio 12	ratio 13	ratio 14	GeneName	NCBI Gene Summary	UniProt Function	Target Development Level	Family	UniProt	hgnc	GWAStrait	mQTL	eQTL	pQTL	methQTL	EAF	rsid	Chr	pos	ref log10p pvalue	ref log10p pvalue trait	log10p for reftrait	NMRname for reftrait	max log10p [excl. ratios]	max log10p [excl. ratios] trait	max log10p [incl. ratios]	max log10p [incl. ratios] trait	max log10pgain	max log10pgain trait	ihclust	locus	k-means cluster / MyGroup	OTHER	OTHER	AA	AA	AA	AA	AA	AA	OTHER	OTHER	OTHER	OTHER	OTHER	OTHER	AA	AA	AA	LDL	AA	OTHER	OTHER	FA	FA	FA	HDL	HDL	HDL	HDL	HDL	HDL	OTHER	OTHER	OTHER	OTHER	OTHER	OTHER	FA	FA	OTHER	FA	HDL	HDL	FA	FA	FA	HDL	HDL	LDL	LDL	VLDL	LDL	LDL	IDL	VLDL	OTHER	VLDL	VLDL	HDL	VLDL	VLDL	VLDL	VLDL	VLDL	VLDL	VLDL	VLDL	VLDL	VLDL	VLDL	VLDL	VLDL	VLDL	VLDL	VLDL	VLDL	VLDL	VLDL	VLDL	VLDL	HDL	HDL	HDL	HDL	HDL	HDL	HDL	HDL	HDL	HDL	HDL	HDL	HDL	HDL	HDL	HDL	OTHER	HDL	HDL	HDL	HDL	HDL	HDL	HDL	HDL	HDL	OTHER	VLDL	VLDL	VLDL	VLDL	VLDL	VLDL	VLDL	VLDL	VLDL	VLDL	VLDL	VLDL	VLDL	VLDL	VLDL	VLDL	VLDL	VLDL	VLDL	LDL	LDL	LDL	LDL	LDL	LDL	LDL	LDL	LDL	LDL	LDL	LDL	LDL	LDL	OTHER	LDL	LDL	VLDL	OTHER	OTHER	VLDL	VLDL	LDL	LDL	LDL	LDL	LDL	LDL	LDL	LDL	LDL	IDL	VLDL	VLDL	VLDL	IDL	IDL	IDL	IDL	IDL	OTHER	OTHER	OTHER	ihclust	locus	k-means cluster / MyGroup	OTHER	OTHER	AA	AA	AA	AA	AA	AA	OTHER	OTHER	OTHER	OTHER	OTHER	OTHER	AA	AA	AA	LDL	AA	OTHER	OTHER	FA	FA	FA	HDL	HDL	HDL	HDL	HDL	HDL	OTHER	OTHER	OTHER	OTHER	OTHER	OTHER	FA	FA	OTHER	FA	HDL	HDL	FA	FA	FA	HDL	HDL	LDL	LDL	VLDL	LDL	LDL	IDL	VLDL	OTHER	VLDL	VLDL	HDL	VLDL	VLDL	VLDL	VLDL	VLDL	VLDL	VLDL	VLDL	VLDL	VLDL	VLDL	VLDL	VLDL	VLDL	VLDL	VLDL	VLDL	VLDL	VLDL	VLDL	VLDL	HDL	HDL	HDL	HDL	HDL	HDL	HDL	HDL	HDL	HDL	HDL	HDL	HDL	HDL	HDL	HDL	OTHER	HDL	HDL	HDL	HDL	HDL	HDL	HDL	HDL	HDL	OTHER	VLDL	VLDL	VLDL	VLDL	VLDL	VLDL	VLDL	VLDL	VLDL	VLDL	VLDL	VLDL	VLDL	VLDL	VLDL	VLDL	VLDL	VLDL	VLDL	LDL	LDL	LDL	LDL	LDL	LDL	LDL	LDL	LDL	LDL	LDL	LDL	LDL	LDL	OTHER	LDL	LDL	VLDL	OTHER	OTHER	VLDL	VLDL	LDL	LDL	LDL	LDL	LDL	LDL	LDL	LDL	LDL	IDL	VLDL	VLDL	VLDL	IDL	IDL	IDL	IDL	IDL	OTHER	OTHER	OTHER
43	366	89	1	rs4299376	ABCG8	ABCG8	selective transport of dietary cholesterol in and out of the enterocytes; selective sterol excretion by the liver into bile	.	ratio 1	Concentration.of.HDL.Particles / Total.Concentration.of.Lipoprotein.Particles	42.5	0.710762	0	0.00711715	0	0.247141	0.444596	0	0	0	0.210302	0.00756004	0	0.23552	0	ATP-binding cassette sub-family G member 8	The protein encoded by this gene is a member of the superfamily of ATP-binding cassette (ABC) transporters. ABC proteins transport various molecules across extra- and intra-cellular membranes. ABC genes are divided into seven distinct subfamilies (ABC1, MDR/TAP, MRP, ALD, OABP, GCN20, White). This protein is a member of the White subfamily. The protein encoded by this gene functions to exclude non-cholesterol sterol entry at the intestinal level, promote excretion of cholesterol and sterols into bile, and to facilitate transport of sterols back into the intestinal lumen. It is expressed in a tissue-specific manner in the liver, intestine, and gallbladder. This gene is tandemly arrayed on chromosome 2, in a head-to-head orientation with family member ABCG5. Mutations in this gene may contribute to sterol accumulation and atherosclerosis, and have been observed in patients with sitosterolemia. [provided by RefSeq, Jul 2008]	ABCG5 and ABCG8 form an obligate heterodimer that mediates Mg(2+)- and ATP-dependent sterol transport across the cell membrane. Plays an essential role in the selective transport of the dietary cholesterol in and out of the enterocytes and in the selective sterol excretion by the liver into bile (PubMed:11099417, PubMed:11452359, PubMed:27144356, PubMed:15054092). Required for normal sterol homeostasis (PubMed:11099417, PubMed:11452359, PubMed:15054092). The heterodimer with ABCG5 has ATPase activity (PubMed:16893193, PubMed:20210363, PubMed:27144356).	Tbio	Transporter	Q9H221	ABCG8	APOB apolipoprotein B|Cholecystitis|Cholelithiasis|Cholesterol|Cholesterol ldl|Cholesterol total|Chronic ischaemic heart disease|Coro.ry artery disease|Coro.ry artery disease age 50|Coro.ry artery disease males|Gallstone disease|Illnesses of father: heart disease|LDL cholesterol|LDL cholesterol exam 1 values|LDL cholesterol lipoprotein fraction concentration in fasting sample|Lipid metabolism phenotypes|Low density lipoprotein|Medication for cholesterol, blood pressure or diabetes: cholesterol lowering medication|Medication for cholesterol, blood pressure or diabetes: none of the above|Medication for pain relief, constipation, heartburn: aspirin|Phytosterol levels|Phytosterols|Self-reported cholelithiasis or gall stones|Self-reported high cholesterol|Serum phytosterol|Serum phytosterol brassicasterol|Serum phytosterol brassicasterol normalized to cholesterol|Serum phytosterol campesterol|Serum phytosterol campesterol normalized to cholesterol|Serum phytosterol normalized to cholesterol|Serum phytosterol sitosterol|Serum phytosterol sitosterol normalized to cholesterol|Total cholesterol|Treatment with aspirin|Treatment with atorvastatin|Treatment with cholesterol lowering medication|Treatment with simvastatin|Vascular or heart problems diagnosed by doctor: angi.|Vascular or heart problems diagnosed by doctor: none of the above	Cholesterol esters in large LDL|Cholesterol esters in medium LDL|Concentration of IDL particles|Concentration of large LDL particles|Concentration of medium LDL particles|Free cholesterol in IDL|Free cholesterol in large LDL|Serum total cholesterol|Total cholesterol in IDL|Total cholesterol in large LDL|Total cholesterol in LDL|Total cholesterol in medium LDL|Total lipids in IDL|Total lipids in large LDL|Total lipids in medium LDL|X-12063	ABCG5|ABCG8|CDAN1	.	cg00760272|cg04973837|cg05864261|cg11467440|cg21555271|cg21783355|cg22207732|cg26706238	0.323966	rs4299376	2	44072576	302	LDL	41.798	Clinical.LDL.Cholesterol	49.587	Cholesteryl.Esters.in.Medium.VLDL	64.769	Free.Cholesterol.in.Small.HDL / Total.Cholesterol	42.536	Triglycerides.in.Small.VLDL / Total.Lipids.in.VLDL	89	28:chr2:rs4299376:ABCG8:-log10p=49.6	2	0.0138121	0.056638	0.0229526	-0.0657455	-0.0047209	-0.0484813	-0.0471037	0.219217	0.0752394	0.0823166	-0.0236659	0.0914389	0.0547137	-0.0625855	0.0350742	0.0592404	-0.0841093	0.239935	0.0829336	-0.0219476	-0.0246049	0.0759374	0.0675776	0.0445664	-0.137871	-0.0705643	0.136787	0.0320671	0.0681282	-0.00449387	-0.121071	0.376467	0.357405	0.435517	0.559437	0.633399	0.594739	0.679784	0.699783	0.757492	0.09806	0.331832	0.359721	0.442413	0.313626	-0.0489336	0.0208133	0.252534	0.258803	0.0996901	0.270923	0.269257	0.218943	0.212338	0.207195	0.316786	0.0819348	-0.0200363	0.386623	0.333682	0.264241	0.265923	0.380017	0.31751	0.338245	0.326952	0.491847	0.488522	0.470012	0.265829	0.213479	0.148656	0.137255	0.160226	0.14045	0.157478	0.257439	0.146894	0.10169	0.374187	0.409478	0.285597	0.351966	0.43569	0.517545	0.162185	0.13979	-0.00686337	0.0724552	0.134549	0.141336	0.0496159	-0.0259289	-0.0908152	-0.0705924	-0.0351775	0.120644	0.0116096	0.0355099	-0.185825	-0.16367	-0.20017	-0.142535	-0.240489	0.035333	0.183491	0.739776	0.789665	0.856488	0.806252	0.779416	0.73693	0.783477	0.60126	0.579793	0.57582	0.5299	0.510988	0.658324	0.66479	0.669468	0.736094	0.771619	0.80102	0.701549	0.8979	0.905705	0.918753	0.911225	0.939685	0.888476	0.905322	0.897651	0.881692	0.887584	0.899371	0.885531	0.952077	0.938589	0.937739	0.934925	0.940353	0.970469	0.928279	0.931908	0.856401	0.874197	0.903542	0.823519	0.808196	0.822433	0.892566	0.876949	0.857474	0.780569	0.851568	0.960767	1	0.915924	0.891356	0.914016	0.923065	0.92718	0.948382	0.91782	0.8298	0.850421	0.885788	89	28:chr2:rs4299376:ABCG8:-log10p=49.6	2	0	0	0	0	0	0	0	0	0	0	0	0	0	0	0	0	0	0	0	0	0	0	0	0	0	0	0	0	0	0	1	0	0	0	0	0	0	0	0	0	0	0	0	0	0	0	0	0	0	1	0	0	0	0	0	0	1	0	0	0	0	0	0	0	0	0	0	0	0	0	0	0	0	0	0	0	0	0	1	0	0	0	0	0	1	0	0	0	0	0	0	0	0	0	0	0	0	0	0	0	0	0	0	0	0	0	0	0	0	0	0	0	0	0	0	0	0	0	0	0	0	0	0	0	0	0	0	0	0	0	0	0	0	0	0	0	0	0	0	0	0	0	0	0	0	0	0	0	0	0	0	0	0	0	0	0	0	1	0	0	0	0	0	0	0	0	0	0
1463	751	88	2	rs12916	CTD-2235C13.3,HMGCR	HMGCR	rate-limiting enzyme for cholesterol synthesis; target of statin	.	ratio 1	Concentration.of.HDL.Particles / Total.Concentration.of.Lipoprotein.Particles	63.9	0.627863	0	0.00255328	0	0.397435	0.369978	0	0	0	0.0441587	0.033573	0	0.206441	0	3-hydroxy-3-methylglutaryl-coenzyme A reductase	HMG-CoA reductase is the rate-limiting enzyme for cholesterol synthesis and is regulated via a negative feedback mechanism mediated by sterols and non-sterol metabolites derived from mevalonate, the product of the reaction catalyzed by reductase. Normally in mammalian cells this enzyme is suppressed by cholesterol derived from the internalization and degradation of low density lipoprotein (LDL) via the LDL receptor. Competitive inhibitors of the reductase induce the expression of LDL receptors in the liver, which in turn increases the catabolism of plasma LDL and lowers the plasma concentration of cholesterol, an important determinant of atherosclerosis. Alternatively spliced transcript variants encoding different isoforms have been found for this gene. [provided by RefSeq, Aug 2008]	Transmembrane glycoprotein that is the rate-limiting enzyme in cholesterol biosynthesis as well as in the biosynthesis of nonsterol isoprenoids that are essential for normal cell function including ubiquinone and geranylgeranyl proteins.	Tclin	Enzyme	P04035	CTD-2235C13.2|HMGCR	APOB apolipoprotein B|Arm fat-free mass left|Arm fat-free mass right|Arm fat mass left|Arm fat mass right|Arm fat percentage left|Arm fat percentage right|Arm predicted mass left|Arm predicted mass right|Basal metabolic rate|Body fat percentage|Body mass index|Body mass index adjusted for smoking|Body mass index in male non-smokers|Body mass index in males|Body mass index in non-smokers|Body mass index males|Cholesterol|Cholesterol ldl|Cholesterol total|Coro.ry artery disease|Hip circumference|Impedance of arm left|Impedance of arm right|Impedance of leg left|Impedance of leg right|Impedance of whole body|LDL cholesterol|LDL cholesterol female|LDL cholesterol levels|LDL cholesterol lipoprotein fraction concentration|LDL cholesterol lipoprotein fraction concentration in fasting sample|LDL cholesterol male|Leg fat-free mass left|Leg fat-free mass right|Leg fat mass left|Leg fat mass right|Leg fat percentage left|Leg fat percentage right|Leg predicted mass left|Leg predicted mass right|Lipid traits|Low density lipoprotein|Medication for cholesterol, blood pressure or diabetes: cholesterol lowering medication|Medication for cholesterol, blood pressure or diabetes: none of the above|miR 221 miR. expression in lymphoblastoid cell lines|miR 222 miR. expression in lymphoblastoid cell lines|Platelet count|Plateletcrit|Quantitative traits|Self-reported high cholesterol|Total cholesterol|Total cholesterol levels|Treatment with atorvastatin|Treatment with cholesterol lowering medication|Treatment with simvastatin|Trunk fat-free mass|Trunk fat mass|Trunk fat percentage|Trunk predicted mass|Waist circumference|Weight|Whole body fat-free mass|Whole body fat mass|Whole body water mass	18:2 linoleic acid (LA)|ApoB|Cholesterol esters in large LDL|Cholesterol esters in large VLDL|Cholesterol esters in medium LDL|Cholesterol esters in medium VLDL|Concentration of IDL particles|Concentration of large LDL particles|Concentration of medium LDL particles|Concentration of small LDL particles|Concentration of small VLDL particles|Concentration of very small VLDL particles|Esterified cholesterol|Free cholesterol|Free cholesterol in IDL|Free cholesterol in large LDL|Free cholesterol in large VLDL|Free cholesterol in medium VLDL|Free cholesterol in small VLDL|IDL-C|IDL-FC|IDL-L|IDL-P|IDL-PL|ILMN 1899903|L-LDL-C|L-LDL-CE|L-LDL-FC|L-LDL-L|L-LDL-P|L-LDL-PL|LDL-C|LDL-C-eFR|LDL-C-lab|LDL-C assay|M-LDL-C|M-LDL-CE|M-LDL-L|M-LDL-P|M-LDL-PL|OmegaL6 fatty acids|Phospholipids in IDL|Phospholipids in large LDL|Phospholipids in medium LDL|Phospholipids in medium VLDL|Phospholipids in small VLDL|Phospholipids in very small VLDL|S-LDL-C|S-LDL-L|S-LDL-P|Serum-C|Serum total cholesterol|Serum total triglycerides|TC-lab|Tot-C|Total cholesterol in IDL|Total cholesterol in large LDL|Total cholesterol in large VLDL|Total cholesterol in LDL|Total cholesterol in medium LDL|Total cholesterol in medium VLDL|Total cholesterol in small LDL|Total cholesterol in small VLDL|Total fatty acids|Total lipids in IDL|Total lipids in large LDL|Total lipids in medium LDL|Total lipids in medium VLDL|Total lipids in small LDL|Total lipids in small VLDL|Total lipids in very small VLDL|Triglycerides in IDL|Triglycerides in small VLDL|Triglycerides in very small VLDL|XS-VLDL-PL	|-|ANKDD1B|COL4A3BP|GCNT4|GPX6|HMGCR|POC5	.	cg01006648|cg03649429|cg05507908|cg05986288|cg06430061|cg06933384|cg11003009|cg17857642|cg20993868|cg21683619|cg25574724|cg26567688|cg27378540|H3K27ac|H3K4me1	0.599167	rs12916	5	74656539	14.5114	LDL	53.31	Clinical.LDL.Cholesterol	64.3003	Cholesteryl.Esters.in.Medium.VLDL	86.1159	Triglycerides.in.Small.HDL / Phospholipids.in.VLDL	63.9346	Triglycerides.in.Small.HDL / Phospholipids.in.VLDL	88	24:chr5:rs12916:CTD-2235C13.3,HMGCR:-log10p=64.3	2	-0.105777	0.0121932	-0.112246	-0.0908835	-0.0406875	-0.0238861	-0.0504445	0.0200937	-0.0945041	0.122929	0.0251937	0.11117	0.126615	-0.0105756	-0.091248	-0.0835294	0.168271	0.309214	0.0669255	-0.114425	0.0110613	0.04129	0.0499291	0.0126557	-0.157707	-0.0938286	0.156726	-0.0056245	0.0349329	-0.060779	0.0782099	0.408736	0.398313	0.474187	0.612578	0.648527	0.665193	0.759345	0.762059	0.860971	0.103492	0.383062	0.423822	0.513118	0.366309	-0.0604791	0.0129969	0.300146	0.283141	0.146069	0.289744	0.291803	0.248061	0.27017	0.255455	0.377479	0.147114	-0.0196736	0.432148	0.375431	0.316138	0.303404	0.41961	0.35353	0.388599	0.375602	0.532232	0.533808	0.531989	0.300554	0.248371	0.188374	0.161119	0.196094	0.220818	0.218321	0.313488	0.195534	0.150641	0.408953	0.444053	0.329161	0.396307	0.486743	0.547372	0.204068	0.175207	0.0391601	0.10999	0.155784	0.167657	0.0975297	0.0195867	-0.0433851	-0.0276266	-0.00451869	0.177321	0.0356352	0.0680819	-0.171227	-0.143111	-0.167138	-0.114477	-0.200434	0.0515902	0.199199	0.748009	0.805164	0.884022	0.852839	0.830066	0.781899	0.824167	0.637443	0.622956	0.632423	0.581932	0.558077	0.712646	0.717219	0.734286	0.775115	0.810797	0.834254	0.755975	0.898062	0.902701	0.912574	0.898478	0.931361	0.894746	0.903169	0.902137	0.886038	0.949782	0.88666	0.863179	0.92629	0.915485	0.966625	0.966034	0.98162	0.991498	0.952797	0.943422	0.884337	0.914855	0.928293	0.827296	0.819854	0.833625	0.912191	0.918241	0.886593	0.792623	0.858465	0.953861	1	0.906566	0.895045	0.899667	0.91131	0.925468	0.946735	0.918038	0.841517	0.866994	0.914819	88	24:chr5:rs12916:CTD-2235C13.3,HMGCR:-log10p=64.3	2	0	0	0	0	0	0	0	0	0	0	0	0	0	0	0	0	0	0	0	0	0	1	0	0	0	0	0	0	0	0	0	0	0	0	0	0	0	0	0	1	0	0	0	0	0	0	0	0	0	0	1	1	1	0	0	0	0	0	0	0	0	0	0	0	0	0	0	0	0	0	0	0	0	0	0	0	0	0	0	0	0	0	0	0	1	0	0	0	0	0	0	0	0	0	0	0	0	0	0	0	0	0	0	0	0	0	0	0	0	0	0	0	0	0	0	0	0	0	0	0	0	0	0	0	0	0	0	0	0	0	0	0	0	0	0	0	0	0	0	1	1	0	0	0	0	0	0	0	0	0	0	0	0	0	0	0	0	0	0	0	0	0	0	0	0	0	0	0
277	827	90	3	rs2235215	MYLIP	MYLIP	sterol-dependent inhibitor of cellular cholesterol uptake by mediating ubiquitination and subsequent degradation of LDLR	.	ratio 1	Concentration.of.HDL.Particles / Total.Concentration.of.Lipoprotein.Particles	9.8	1	0	0.0716185	0	0.103544	0.238931	0	0	0.119102	0.00151429	0	0	0	0	E3 ubiquitin-protein ligase MYLIP	The ERM protein family members ezrin, radixin, and moesin are cytoskeletal effector proteins linking actin to membrane-bound proteins at the cell surface. Myosin regulatory light chain interacting protein (MYLIP) is a novel ERM-like protein that interacts with myosin regulatory light chain and inhibits neurite outgrowth. [provided by RefSeq, Jul 2008]	E3 ubiquitin-protein ligase that mediates ubiquitination and subsequent proteasomal degradation of myosin regulatory light chain (MRLC), LDLR, VLDLR and LRP8. Activity depends on E2 enzymes of the UBE2D family. Proteasomal degradation of MRLC leads to inhibit neurite outgrowth in presence of NGF by counteracting the stabilization of MRLC by saposin-like protein (CNPY2/MSAP) and reducing CNPY2-stimulated neurite outgrowth. Acts as a sterol-dependent inhibitor of cellular cholesterol uptake by mediating ubiquitination and subsequent degradation of LDLR.	Tbio	Enzyme	Q8WY64	MYLIP|RP1-13D10.5	Coro.ry artery disease|Low density lipoprotein|Mean corpuscular hemoglobin|Mean corpuscular volume|Self-reported high cholesterol|Total cholesterol	.	MYLIP|RP1-13D10.2|RP1-13D10.3	.	cg00523901|cg02735058|cg04664309|cg11805552|cg14940260|cg18221983|cg19628745|H3K27ac|H3K4me1	0.698113	rs2235215	6	16131156	66.7352	nonHDL	10.069	Total.Cholesterol.Minus.HDL.C	13.8322	Cholesteryl.Esters.in.Medium.VLDL	15.3598	Free.Cholesterol.in.Small.HDL / Phospholipids.in.Large.LDL	9.75099	Concentration.of.HDL.Particles / Total.Concentration.of.Lipoprotein.Particles	90	97:chr6:rs2235215:MYLIP:-log10p=13.8	2	-0.317125	-0.195796	0.0710122	-0.150869	-0.235829	-0.118383	-0.15009	-0.10129	0.0221428	-0.154272	0.0710598	-0.129079	0.119991	-0.240994	-0.0106145	0.00534306	0.0673	0.150465	-0.0308783	0.124526	0.0661606	0.275878	0.187243	0.269302	-0.231206	-0.142424	0.0326972	0.00743208	0.0437014	-0.00333873	0.0798233	0.181551	0.151935	0.230789	0.363955	0.528677	0.461918	0.477414	0.529945	0.525579	-0.151076	0.0740302	0.132778	0.234748	0.111603	-0.184071	-0.133161	0.0841371	0.115934	0.0661569	0.177006	0.150146	0.156567	0.118767	0.103558	0.263011	0.054093	-0.0592625	0.288322	0.242884	0.189056	0.193218	0.342192	0.276651	0.293295	0.271425	0.467835	0.425668	0.380184	0.0720177	0.0183319	-0.0326628	-0.0511749	-0.0161286	-0.011273	-0.0157431	0.209907	0.082354	-0.0105341	0.178971	0.207167	0.0466176	0.120845	0.187241	0.314342	-0.0479355	-0.0620432	-0.199443	-0.128092	-0.0452954	-0.0458284	-0.155454	-0.224898	-0.290019	-0.246822	-0.2305	-0.0786868	-0.140108	-0.126939	-0.326327	-0.311327	-0.369667	-0.323852	-0.409547	-0.122343	0.0243485	0.750702	0.793773	0.804478	0.760451	0.739558	0.723561	0.724514	0.592233	0.548015	0.496094	0.507472	0.47962	0.60468	0.59254	0.629089	0.676488	0.720375	0.769193	0.652898	0.801957	0.823994	0.83295	0.874259	0.90683	0.831971	0.844353	0.878903	0.812351	0.927828	0.964141	0.884344	0.881946	0.899844	0.904479	0.90931	0.893487	0.959284	0.859677	0.864828	0.851257	0.843882	0.882397	0.816466	0.792756	0.813984	0.882739	0.868349	0.815775	0.772	0.869639	0.915987	1	0.85241	0.836709	0.857553	0.865391	0.866983	0.856584	0.848193	0.701981	0.726848	0.772317	90	97:chr6:rs2235215:MYLIP:-log10p=13.8	2	0	0	0	0	0	0	0	0	0	0	0	0	0	0	0	0	0	0	0	0	0	0	0	0	0	0	0	0	0	0	0	0	0	0	0	0	0	0	0	0	0	0	0	0	0	0	0	0	0	0	0	0	0	0	0	0	0	0	0	0	0	0	0	0	0	0	0	0	0	0	0	0	0	0	0	0	0	0	0	0	0	0	0	0	0	0	0	0	0	0	0	0	0	0	0	0	0	0	0	0	0	0	0	0	0	0	0	0	0	0	0	0	0	0	0	0	0	0	0	0	0	0	0	0	0	0	0	0	0	1	0	0	0	0	1	1	0	0	1	1	1	0	1	0	0	0	0	0	0	0	0	0	0	0	0	0	1	1	0	0	0	1	0	0	0	0	0	0
52	2297	91	4	rs73015024	SMARCA4-LDLR,LDLR	LDLR	Major LDL receptor; binds LDL and transports it into cells by endocytosis	.	ratio 1	Concentration.of.HDL.Particles / Total.Concentration.of.Lipoprotein.Particles	169.3	1	0	0.0395812	0	0.248169	0.312455	0	0	0.145614	0.121761	0.0445878	0	0	0	Low-density lipoprotein receptor	The low density lipoprotein receptor (LDLR) gene family consists of cell surface proteins involved in receptor-mediated endocytosis of specific ligands. Low density lipoprotein (LDL) is normally bound at the cell membrane and taken into the cell ending up in lysosomes where the protein is degraded and the cholesterol is made available for repression of microsomal enzyme 3-hydroxy-3-methylglutaryl coenzyme A (HMG CoA) reductase, the rate-limiting step in cholesterol synthesis. At the same time, a reciprocal stimulation of cholesterol ester synthesis takes place. Mutations in this gene cause the autosomal dominant disorder, familial hypercholesterolemia. Alternate splicing results in multiple transcript variants.[provided by RefSeq, Sep 2010]	Binds LDL, the major cholesterol-carrying lipoprotein of plasma, and transports it into cells by endocytosis. In order to be internalized, the receptor-ligand complexes must first cluster into clathrin-coated pits.	Tchem	Other	P01130	LDLR|SMARCA4	Arm fat-free mass left|Arm fat-free mass right|Arm predicted mass left|Basal metabolic rate|Chronic ischaemic heart disease|Coro.ry artery disease|Height|Illnesses of father: heart disease|Illnesses of father: none of the above, group 1|Leg fat-free mass left|Leg fat-free mass right|Leg predicted mass left|Leg predicted mass right|Lipid metabolism|Lipid metabolism phenotypes|Low density lipoprotein|Medication for cholesterol, blood pressure or diabetes: cholesterol lowering medication|Medication for cholesterol, blood pressure or diabetes: none of the above|Medication for pain relief, constipation, heartburn: aspirin|Myocardial infarction|No treatment with medication for cholesterol, blood pressure, diabetes, or take exogenous hormones|Self-reported angi.|Self-reported heart attack or myocardial infarction|Self-reported high cholesterol|Total cholesterol|Treatment with aspirin|Treatment with atorvastatin|Treatment with cholesterol lowering medication|Treatment with ezetimibe|Treatment with lipitor 10mg tablet|Treatment with rosuvastatin|Treatment with simvastatin|Vascular or heart problems diagnosed by doctor: angi.|Vascular or heart problems diagnosed by doctor: heart attack|Weight|Whole body fat-free mass|Whole body water mass	18:2 linoleic acid (LA)|ApoB|Cholesterol esters in large LDL|Cholesterol esters in medium LDL|Cholesterol esters in medium VLDL|Concentration of IDL particles|Concentration of large LDL particles|Concentration of medium LDL particles|Concentration of small LDL particles|Concentration of small VLDL particles|Concentration of very small VLDL particles|Est-C|Esterified cholesterol|Free-C|Free cholesterol|Free cholesterol in IDL|Free cholesterol in large LDL|Free cholesterol in medium VLDL|Free cholesterol in small VLDL|Gp/Tot-C|IDL-C|IDL-C-eFR|IDL-FC|IDL-L|IDL-P|IDL-PL|IDL-TG|L-LDL-C|L-LDL-CE|L-LDL-FC|L-LDL-L|L-LDL-P|L-LDL-PL|LDL-C|LDL-C-eFR|M-LDL-C|M-LDL-C/M-LDL-PL|M-LDL-CE|M-LDL-L|M-LDL-P|M-LDL-PL|MonoLunsaturated fatty acids|OmegaL6 fatty acids|OmegaL7 and L9 and saturated fatty acids|Other polyunsaturated fatty acids than 18:2|Phosphatidylcholine and other cholines|Phospholipids in IDL|Phospholipids in large LDL|Phospholipids in medium LDL|Phospholipids in medium VLDL|Phospholipids in small VLDL|Phospholipids in very small VLDL|S-LDL-C|S-LDL-L|S-LDL-P|S-VLDL-C|Serum-C|Serum ApoB|Serum Est-C|Serum Free-C|Serum Gp/Tot-C|Serum IDL-C|Serum IDL-FC|Serum IDL-L|Serum IDL-P|Serum IDL-PL|Serum L-LDL-C|Serum L-LDL-CE|Serum L-LDL-FC|Serum L-LDL-L|Serum L-LDL-P|Serum L-LDL-PL|Serum LDL-C|Serum LDL-C-eFR|Serum M-LDL-C|Serum M-LDL-C/M-LDL-PL|Serum M-LDL-CE|Serum M-LDL-L|Serum M-LDL-P|Serum M-LDL-PL|Serum S-LDL-C|Serum S-LDL-L|Serum S-LDL-P|Serum Serum-C|Serum Tot-C|Serum total cholesterol|Serum total triglycerides|Serum XS-VLDL-PL|Sphingomyelins|Tot-C|Total cholesterol in IDL|Total cholesterol in large LDL|Total cholesterol in LDL|Total cholesterol in medium LDL|Total cholesterol in medium VLDL|Total cholesterol in small LDL|Total cholesterol in small VLDL|Total fatty acids|Total lipids in IDL|Total lipids in large LDL|Total lipids in medium LDL|Total lipids in small HDL|Total lipids in small LDL|Total lipids in small VLDL|Total lipids in very small VLDL|Total phosphoglycerides|Triglycerides in IDL|Triglycerides in small HDL|Triglycerides in small VLDL|Triglycerides in very large HDL|Triglycerides in very small VLDL|XS-VLDL-L|XS-VLDL-P|XS-VLDL-PL	ICAM1|S1PR5|SLC44A2|SMARCA4	.	cg07512814|cg15001636|H3K4me1	0.880854	rs73015024	19	11197598	302	LDL	204.62	Clinical.LDL.Cholesterol	246.059	Cholesteryl.Esters.in.Medium.VLDL	295.335	Concentration.of.Small.HDL.Particles / Phospholipids.in.Large.LDL	169.322	Concentration.of.HDL.Particles / Total.Concentration.of.Lipoprotein.Particles	91	9:chr19:rs73015024:SMARCA4-LDLR,LDLR:-log10p=246.1	2	-0.0529121	-0.0129982	0.0308131	-0.00446686	0.0420197	0.00761607	0.0120195	-0.00860773	0.0151459	0.013975	-0.067236	-0.00442433	-0.00412832	-0.0162438	0.00451466	-0.00683326	0.0598989	0.360556	0.00178048	0.0369516	-0.086794	0.214589	0.216316	0.164561	-0.149592	-0.0750311	0.145069	0.0247446	0.0583171	-0.0188932	-0.0128412	0.327245	0.322916	0.390242	0.529852	0.636798	0.547123	0.577671	0.672433	0.585615	0.0158437	0.28043	0.355812	0.409533	0.257349	-0.0692653	-0.00699016	0.230797	0.30149	0.200851	0.372955	0.341144	0.332952	0.159004	0.170724	0.274447	0.10603	0.0143561	0.330316	0.278397	0.217626	0.220558	0.349228	0.289548	0.291438	0.287411	0.466996	0.455896	0.437723	0.183772	0.120586	0.050126	0.0299586	0.0537361	0.0372362	0.0538083	0.188868	0.0995201	-0.0260358	0.328555	0.366492	0.238759	0.308444	0.3874	0.480191	0.108776	0.0678772	-0.0584323	0.00898751	0.0557378	0.0684412	-0.0147713	-0.0782807	-0.136669	-0.11018	-0.0980685	0.0859052	-0.0502995	-0.0200441	-0.238468	-0.213798	-0.243065	-0.200064	-0.273519	-0.0219744	0.128466	0.783075	0.824623	0.860399	0.789747	0.756734	0.761975	0.779862	0.582088	0.567756	0.561409	0.558293	0.536786	0.676375	0.6481	0.646479	0.810103	0.850232	0.874679	0.789607	0.863419	0.884459	0.883073	0.902507	0.925951	0.87632	0.878275	0.900687	0.854303	0.933586	0.905166	0.86625	0.913794	0.909801	0.947715	0.940602	0.962273	0.967866	0.927768	0.918072	0.878187	0.862541	0.88215	0.814019	0.807575	0.828092	0.883279	0.885103	0.841259	0.774143	0.830842	0.973455	1	0.939792	0.931293	0.896628	0.909713	0.926336	0.954954	0.922884	0.786882	0.812779	0.861602	91	9:chr19:rs73015024:SMARCA4-LDLR,LDLR:-log10p=246.1	2	0	0	0	0	0	0	0	0	0	0	0	0	0	0	0	0	0	0	0	0	1	0	0	0	0	0	0	0	0	0	1	0	0	0	0	0	0	0	0	0	0	0	0	0	0	0	0	0	0	0	0	0	0	0	0	0	0	0	0	0	0	0	0	0	0	0	0	0	0	0	0	0	0	0	0	0	0	0	0	0	0	0	0	0	1	0	0	0	0	1	1	0	0	0	0	0	0	0	0	0	0	0	0	0	0	0	0	0	0	0	0	0	0	0	0	0	0	0	0	0	0	0	0	0	0	0	0	0	0	0	0	0	0	0	0	0	0	0	0	0	0	0	0	0	0	0	0	0	0	0	0	0	0	0	0	0	0	1	0	0	0	0	0	1	1	0	0	0
573	65	92	5	rs11591147	PCSK9	PCSK9	binds LDLRs to promote their degradation	.	ratio 1	Concentration.of.HDL.Particles / Total.Concentration.of.Lipoprotein.Particles	121.4	0.845965	0	0.00330773	0	0.253532	0.315178	0	0	0.374124	0.112893	0.0429669	0	0	0	Proprotein convertase subtilisin/kexin type 9	This gene encodes a member of the subtilisin-like proprotein convertase family, which includes proteases that process protein and peptide precursors trafficking through regulated or constitutive branches of the secretory pathway. The encoded protein undergoes an autocatalytic processing event with its prosegment in the ER and is constitutively secreted as an inactive protease into the extracellular matrix and trans-Golgi network. It is expressed in liver, intestine and kidney tissues and escorts specific receptors for lysosomal degradation. It plays a role in cholesterol and fatty acid metabolism. Mutations in this gene have been associated with autosomal dominant familial hypercholesterolemia. Alternative splicing results in multiple transcript variants. [provided by RefSeq, Feb 2014]	Crucial player in the regulation of plasma cholesterol homeostasis. Binds to low-density lipid receptor family members: low density lipoprotein receptor (LDLR), very low density lipoprotein receptor (VLDLR), apolipoprotein E receptor (LRP1/APOER) and apolipoprotein receptor 2 (LRP8/APOER2), and promotes their degradation in intracellular acidic compartments (PubMed:18039658). Acts via a non-proteolytic mechanism to enhance the degradation of the hepatic LDLR through a clathrin LDLRAP1/ARH-mediated pathway. May prevent the recycling of LDLR from endosomes to the cell surface or direct it to lysosomes for degradation. Can induce ubiquitination of LDLR leading to its subsequent degradation (PubMed:18799458, PubMed:17461796, PubMed:18197702, PubMed:22074827). Inhibits intracellular degradation of APOB via the autophagosome/lysosome pathway in a LDLR-independent manner. Involved in the disposal of non-acetylated intermediates of BACE1 in the early secretory pathway (PubMed:18660751). Inhibits epithelial Na(+) channel (ENaC)-mediated Na(+) absorption by reducing ENaC surface expression primarily by increasing its proteasomal degradation. Regulates neuronal apoptosis via modulation of LRP8/APOER2 levels and related anti-apoptotic signaling pathways.	Tclin	Enzyme	Q8NBP7	PCSK9	APOB apolipoprotein B|APOB assay lipoprotein fraction concentration|APOB assay lipoprotein fraction concentration in fasting sample|Cholesterol ldl|Cholesterol total|Circulating PCSK9 levels|Coro.ry artery disease|Illnesses of father: heart disease|LDL cholesterol|LDL cholesterol exam 1 values|LDL cholesterol female|LDL cholesterol large lipoprotein fraction concentration|LDL cholesterol large lipoprotein fraction concentration in fasting sample|LDL cholesterol lipoprotein fraction concentration|LDL cholesterol lipoprotein fraction concentration in fasting sample|LDL cholesterol male|LDL cholesterol response to statins baseline LDL cholesterol|LDL cholesterol total lipoprotein fraction concentration|LDL cholesterol total lipoprotein fraction concentration in fasting sample|Low density lipoprotein|Medication for cholesterol, blood pressure or diabetes: cholesterol lowering medication|Medication for cholesterol, blood pressure or diabetes: none of the above|Metabolite levels lipoprotein measures|Myocardial infarction|Response to statin therapy LDL C|Self-reported high cholesterol|Total cholesterol|Total cholesterol exam 1|Treatment with atorvastatin|Treatment with cholesterol lowering medication|Treatment with ezetimibe|Treatment with lipitor 10mg tablet|Treatment with simvastatin|Triglycerides by NMR lipoprotein fraction|VLDL cholesterol small lipoprotein fraction concentration|VLDL cholesterol small lipoprotein fraction concentration in fasting sample|VLDL cholesterol total lipoprotein fraction concentration|VLDL cholesterol total lipoprotein fraction concentration in fasting sample	18:2 linoleic acid (LA)|ApoB|Cholesterol esters in large LDL|Cholesterol esters in medium LDL|Cholesterol esters in medium VLDL|Concentration of IDL particles|Concentration of large LDL particles|Concentration of medium LDL particles|Concentration of small LDL particles|Concentration of small VLDL particles|Concentration of very small VLDL particles|Esterified cholesterol|Fatty acid length|Free cholesterol|Free cholesterol in IDL|Free cholesterol in large LDL|Free cholesterol in small VLDL|OmegaL6 fatty acids|Other polyunsaturated fatty acids than 18:2|Phosphatidylcholine and other cholines|Phospholipids in IDL|Phospholipids in large LDL|Phospholipids in medium LDL|Phospholipids in small VLDL|Phospholipids in very small VLDL|Serum total cholesterol|Sphingomyelins|Total cholesterol in IDL|Total cholesterol in large LDL|Total cholesterol in LDL|Total cholesterol in medium LDL|Total cholesterol in medium VLDL|Total cholesterol in small LDL|Total cholesterol in small VLDL|Total fatty acids|Total lipids in IDL|Total lipids in large LDL|Total lipids in medium LDL|Total lipids in small LDL|Total lipids in small VLDL|Total lipids in very small VLDL|Total phosphoglycerides|Triglycerides in IDL|Triglycerides in small HDL|Triglycerides in very large HDL|Triglycerides in very small VLDL	TMEM59	Apolipoprotein B	.	0.982386	rs11591147	1	55505647	35.6655	LDL	132.425	Clinical.LDL.Cholesterol	158.828	Concentration.of.IDL.Particles	187.437	Phospholipids.in.Small.HDL / Total.Lipids.in.IDL	121.43	Triglycerides.in.Small.VLDL / Phospholipids.in.VLDL	92	13:chr1:rs11591147:PCSK9:-log10p=158.8	2	0.00661886	-0.0810996	-0.0306175	-0.101958	-0.0965596	-0.0870501	-0.100112	-0.0184742	-0.010783	0.0549885	0.0285483	0.00334881	-0.0395874	-0.0935397	-0.0297455	-0.0579325	0.0324354	0.350733	0.0138265	-0.0714171	-0.0359612	0.299327	0.234451	0.250935	-0.201145	-0.12394	0.125883	0.00689534	0.031219	-0.0339933	-0.0584207	0.297024	0.287811	0.365434	0.497112	0.681107	0.504325	0.516119	0.625565	0.510486	-0.00201809	0.237989	0.277306	0.330072	0.162753	-0.147984	-0.0786975	0.141138	0.238303	0.110563	0.318477	0.278975	0.262735	0.0485205	0.0637899	0.181548	0.00703235	-0.0828476	0.217181	0.16676	0.111207	0.112346	0.24337	0.180262	0.188296	0.185296	0.368832	0.3548	0.33514	0.0663663	0.00689421	-0.0615781	-0.0827008	-0.0550431	-0.0777212	-0.0547207	0.0872953	-0.0102181	-0.136521	0.399747	0.437677	0.287026	0.363554	0.444348	0.548787	0.154545	0.117133	-0.0203152	0.052631	0.121307	0.129023	0.0199673	-0.0608346	-0.128235	-0.0933553	-0.0820087	0.112662	-0.00507341	0.0205829	-0.204802	-0.183704	-0.236558	-0.185607	-0.279064	-0.00600969	0.138777	0.72372	0.77269	0.80273	0.732416	0.694718	0.699404	0.708065	0.494455	0.478196	0.466934	0.474208	0.452013	0.599317	0.561125	0.573069	0.761633	0.810935	0.841312	0.736788	0.862508	0.887264	0.890204	0.908953	0.93515	0.87104	0.8772	0.901604	0.842353	0.939126	0.936166	0.886473	0.940461	0.936213	0.927974	0.917801	0.942952	0.945988	0.90004	0.903458	0.839256	0.814425	0.862604	0.79735	0.787574	0.813692	0.873211	0.872815	0.814302	0.744433	0.804612	1	0.995684	0.926773	0.912813	0.920075	0.932606	0.949532	0.953105	0.933516	0.794336	0.812972	0.845207	92	13:chr1:rs11591147:PCSK9:-log10p=158.8	2	0	0	0	0	0	0	0	0	0	0	0	0	0	0	0	0	0	0	0	0	0	0	0	0	0	0	0	0	0	0	0	1	1	1	0	0	0	0	0	0	0	0	0	0	0	0	0	0	0	0	0	0	0	0	0	0	0	0	0	0	0	0	0	0	0	0	0	0	0	0	0	0	0	0	0	0	0	0	0	0	0	0	0	0	1	0	0	0	0	0	0	0	0	0	0	0	0	0	0	0	0	0	0	0	0	0	0	0	0	0	0	0	0	0	0	0	0	0	0	0	0	0	0	0	0	0	0	0	0	0	0	0	0	0	0	0	0	0	0	1	1	1	0	0	1	0	0	0	0	0	0	0	0	0	0	0	1	0	0	0	0	0	0	0	0	0	0	0
15	2403	82	6	rs1065853	APOE-APOC1,APOC1,APOE	APOE	a core component of plasma lipoproteins; involved in their production, conversion and clearance	.	ratio 1	Concentration.of.HDL.Particles / Total.Concentration.of.Lipoprotein.Particles	1281.4	0.614766	0	0	0	0.164272	0.031405	0	0	0.270219	0.0419833	0	0.0547045	0.121279	0.0231435	Apolipoprotein E	The protein encoded by this gene is a major apoprotein of the chylomicron. It binds to a specific liver and peripheral cell receptor, and is essential for the normal catabolism of triglyceride-rich lipoprotein constituents. This gene maps to chromosome 19 in a cluster with the related apolipoprotein C1 and C2 genes. Mutations in this gene result in familial dysbetalipoproteinemia, or type III hyperlipoproteinemia (HLP III), in which increased plasma cholesterol and triglycerides are the consequence of impaired clearance of chylomicron and VLDL remnants. [provided by RefSeq, Jun 2016]	APOE is an apolipoprotein, a protein associating with lipid particles, that mainly functions in lipoprotein-mediated lipid transport between organs via the plasma and interstitial fluids (PubMed:6860692, PubMed:1911868, PubMed:14754908). APOE is a core component of plasma lipoproteins and is involved in their production, conversion and clearance (PubMed:6860692, PubMed:2762297, PubMed:1911868, PubMed:1917954, PubMed:9395455, PubMed:14754908, PubMed:23620513). Apoliproteins are amphipathic molecules that interact both with lipids of the lipoprotein particle core and the aqueous environment of the plasma (PubMed:6860692, PubMed:2762297, PubMed:9395455). As such, APOE associates with chylomicrons, chylomicron remnants, very low density lipoproteins (VLDL) and intermediate density lipoproteins (IDL) but shows a preferential binding to high-density lipoproteins (HDL) (PubMed:6860692, PubMed:1911868). It also binds a wide range of cellular receptors including the LDL receptor/LDLR, the LDL receptor-related proteins LRP1, LRP2 and LRP8 and the very low-density lipoprotein receptor/VLDLR that mediate the cellular uptake of the APOE-containing lipoprotein particles (PubMed:2762297, PubMed:1917954, PubMed:7768901, PubMed:8939961, PubMed:12950167, PubMed:20030366, PubMed:2063194, PubMed:8756331, PubMed:20303980, PubMed:1530612, PubMed:7635945). Finally, APOE has also a heparin-binding activity and binds heparan-sulfate proteoglycans on the surface of cells, a property that supports the capture and the receptor-mediated uptake of APOE-containing lipoproteins by cells (PubMed:9395455, PubMed:9488694, PubMed:23676495, PubMed:7635945). A main function of APOE is to mediate lipoprotein clearance through the uptake of chylomicrons, VLDLs, and HDLs by hepatocytes (PubMed:1911868, PubMed:1917954, PubMed:9395455, PubMed:23676495, PubMed:29516132). APOE is also involved in the biosynthesis by the liver of VLDLs as well as their uptake by peripheral tissues ensuring the delivery of triglycerides and energy storage in muscle, heart and adipose tissues (PubMed:2762297, PubMed:29516132). By participating to the lipoprotein-mediated distribution of lipids among tissues, APOE plays a critical role in plasma and tissues lipid homeostasis (PubMed:2762297, PubMed:1917954, PubMed:29516132). APOE is also involved in two steps of reverse cholesterol transport, the HDLs-mediated transport of cholesterol from peripheral tissues to the liver, and thereby plays an important role in cholesterol homeostasis (PubMed:9395455, PubMed:14754908, PubMed:23620513). First, it is functionally associated with ABCA1 in the biogenesis of HDLs in tissues (PubMed:14754908, PubMed:23620513). Second, it is enriched in circulating HDLs and mediates their uptake by hepatocytes (PubMed:9395455). APOE also plays an important role in lipid transport in the central nervous system, regulating neuron survival and sprouting (PubMed:8939961, PubMed:25173806). APOE in also involved in innate and adaptive immune responses, controlling for instance the survival of myeloid-derived suppressor cells (By similarity). APOE, may also play a role in transcription regulation through a receptor-dependent and cholesterol-independent mechanism, that activates MAP3K12 and a non-canonical MAPK signal transduction pathway that results in enhanced AP-1-mediated transcription of APP (PubMed:28111074).	Tbio	Other	P02649	APOC1|APOE	Age-related macular degeneration|Alzheimers disease|APOB apolipoprotein B|APOB apolipoprotein B response after 40mg daily simvastatin treatment|Arm fat mass left|Arm fat mass right|Arm fat percentage left|Arm fat percentage right|Blood clot in the leg|Body fat percentage|Body mass index|Cholesterol ldl|Cholesterol total|Chronic ischaemic heart disease|Coro.ry artery disease|Fathers age at death|HDL cholesterol|High density lipoprotein|High light scatter percentage of red cells|High light scatter reticulocyte count|High light scatter reticulocyte percentage of red cells|Hip circumference|Ideal cardiovascular health clinical and behavioural|Illnesses of father: alzheimers disease or dementia|Illnesses of father: heart disease|Illnesses of mother: alzheimers disease or dementia|Illnesses of mother: none of the above, group 1|Immature fraction of reticulocytes|Late onset Alzheimers disease|LDL cholesterol|LDL cholesterol among a group where cancer diabetes hyperhypothyroidism and LDL altering medications were not present|LDL cholesterol change with statins|LDL cholesterol levels|LDL cholesterol response after 40mg daily simvastatin treatment|LDL cholesterol response to statins baseline LDL cholesterol|LDL cholesterol response to statins fractio.l change in LDL cholesterol|LDL cholesterol response to statins residuals of the measure of fractio.l change in LDL cholesterol|Leg fat mass left|Leg fat mass right|Leg fat percentage right|Lipid metabolism|Lipid metabolism phenotypes|Lipid traits|Lipoprotein a levels|Lipoprotein associated phospholipase A2 activity change in response to darapladib treatment in cardiovascular disease|Lipoprotein associated phospholipase A2 activity Lp2|Lipoprotein phospholipase A2 activity in cardiovascular disease|Lipoprotei. levels adjusted for apolipoprotei. isoforms|Low density lipoprotein|Low density lipoprotein cholesterol|Medication for cholesterol, blood pressure or diabetes: cholesterol lowering medication|Medication for cholesterol, blood pressure or diabetes: none of the above|Medication for pain relief, constipation, heartburn: aspirin|Metabolite levels lipoprotein measures|Myocardial infarction|No treatment with medication for cholesterol, blood pressure, diabetes, or take exogenous hormones|Number of self-reported non-cancer illnesses|Number of treatments or medications taken|Plateletcrit|Pulse pressure|Pulse rate|Red cell distribution width|Response to statin therapy LDL C|Reticulocyte count|Reticulocyte fraction of red cells|Self-reported angi.|Self-reported deep venous thrombosis|Self-reported heart attack or myocardial infarction|Self-reported high cholesterol|Self-reported hypertension|Total cholesterol|Total cholesterol levels|Treatment with aspirin|Treatment with atorvastatin|Treatment with cholesterol lowering medication|Treatment with ezetimibe|Treatment with lipitor 10mg tablet|Treatment with rosuvastatin|Treatment with simvastatin|Triglycerides|Trunk fat mass|Trunk fat percentage|Vascular or heart problems diagnosed by doctor: angi.|Vascular or heart problems diagnosed by doctor: heart attack|Vascular or heart problems diagnosed by doctor: high blood pressure|Vascular or heart problems diagnosed by doctor: none of the above|Waist circumference|Weight|Whole body fat mass	18:2 linoleic acid (LA)|ApoB|ApoBtoApoA1|Behenoyl sphingomyelin (d18:1/22:0)|Behenoylsphingomyelin|CH2 groups in fatty acids|CH2 groups to double bonds ratio|Cholesterol esters in large HDL|Cholesterol esters in large LDL|Cholesterol esters in large VLDL|Cholesterol esters in medium LDL|Concentration of chylomicrons and extremely large VLDL particles|Concentration of IDL particles|Concentration of large LDL particles|Concentration of medium LDL particles|Concentration of small HDL particles|Concentration of small LDL particles|Concentration of very small VLDL particles|Double bonds in fatty acids|Est-C|Esterified cholesterol|Free-C|Free cholesterol|Free cholesterol in IDL|Free cholesterol in large LDL|Free cholesterol in small VLDL|Gp/Tot-C|HDL diameter|IDL-C|IDL-C-eFR|IDL-FC|IDL-L|IDL-P|IDL-PL|IDL-TG|Ile/Serum-C|L-LDL-C|L-LDL-CE|L-LDL-FC|L-LDL-L|L-LDL-P|L-LDL-PL|LA|LDL-C|LDL-C-eFR|LDL diameter|M-HDL-L/S-HDL-L|M-LDL-C|M-LDL-C/M-LDL-PL|M-LDL-CE|M-LDL-L|M-LDL-P|M-LDL-PL|OmegaL6 fatty acids|Phospholipids in chylomicrons and extremely large VLDL|Phospholipids in IDL|Phospholipids in large LDL|Phospholipids in medium LDL|Phospholipids in very small VLDL|Ratio of bisLallylic bonds to total fatty acids in lipids|S-LDL-C|S-LDL-L|S-LDL-P|S-VLDL-C|Serum-C|Serum ApoB|Serum Est-C|Serum Free-C|Serum Gp/Tot-C|Serum IDL-C|Serum IDL-C-eFR|Serum IDL-FC|Serum IDL-L|Serum IDL-P|Serum IDL-PL|Serum IDL-TG|Serum L-LDL-C|Serum L-LDL-CE|Serum L-LDL-FC|Serum L-LDL-L|Serum L-LDL-P|Serum L-LDL-PL|Serum LA|Serum LDL-C|Serum LDL-C-eFR|Serum M-LDL-C|Serum M-LDL-C/M-LDL-PL|Serum M-LDL-CE|Serum M-LDL-L|Serum M-LDL-P|Serum M-LDL-PL|Serum S-LDL-C|Serum S-LDL-L|Serum S-LDL-P|Serum Serum-C|Serum Tot-C|Serum total cholesterol|Serum XS-VLDL-PL|Sphingomyelin|Sphingomyelin (d18:1/20:0, d16:1/22:0)|Sphingomyelins|Tot-C|Total cholesterol in IDL|Total cholesterol in large HDL|Total cholesterol in large LDL|Total cholesterol in large VLDL|Total cholesterol in LDL|Total cholesterol in medium LDL|Total cholesterol in small LDL|Total cholesterol in small VLDL|Total fatty acids|Total lipids in chylomicrons and extremely large VLDL|Total lipids in IDL|Total lipids in large LDL|Total lipids in medium LDL|Total lipids in small HDL|Total lipids in small LDL|Total lipids in small VLDL|Total lipids in very large VLDL|Total lipids in very small VLDL|Total phosphoglycerides|Triglycerides in IDL|Triglycerides in very small VLDL|VLDL diameter|XS-VLDL-PL	ABCG1|FADS2|LA16c-60H5.7|LDLR|PVRL2|SREBF2	14-3-3 protein theta|Amyloid beta A4 precursor protein-binding family B member 2|Annexin A9|Apolipoprotein B|Apolipoprotein E (isoform E2)|Apolipoprotein E (isoform E3)|Aurora ki.se A|Beta-defensin 119|Beta-soluble NSF attachment protein|Cadherin-related family member 5|Cardiotrophin-1|Cathepsin B|Cell surface glycoprotein CD200 receptor 2|Centrosomal protein of 57 kDa|Collectin-10|CUB and zo. pellucida-like domain-containing protein 1|Cytoskeleton-associated protein 2|Deformed epidermal autoregulatory factor 1 homolog|Disintegrin and metalloprotei.se domain-containing protein 11|D./R.-binding protein KIN17|ER membrane protein complex subunit 4|Growth factor receptor-bound protein 7|GTP-binding protein GEM|Guanine nucleotide-binding protein G(k) subunit alpha|Hemoglobin subunit theta-1|Hemoglobin subunit zeta|Histone-lysine N-methyltransferase 2C|Histone deacetylase 8|I.ctive gamma-glutamyltranspeptidase 2|Interleukin-22 receptor subunit alpha-1|Kallikrein-6|Killer cell immunoglobulin-like receptor 2DL5A|Leucine-rich repeat neuro.l protein 1|Leukocyte immunoglobulin-like receptor subfamily A member 4|Low-density lipoprotein receptor-related protein 1B|Magnesium transporter NIPA4|MAGUK p55 subfamily member 7|Neuralized-like protein 4|Neuro.l pentraxin-2|NKG2-E type II integral membrane protein|NKG2D ligand 4|Nuclear receptor-binding protein|Preg.ncy-specific beta-1-glycoprotein 5|Proteasome activator complex subunit 1|Protein CEI|Protein S100-A13|Protocadherin beta-10|Pseudoki.se FAM20A|Quinone oxidoreductase-like protein 1|RAC-beta serine/threonine-protein ki.se|Ras-related protein Rab-14|Repulsive guidance molecule A|RING finger protein 122|Secretoglobin family 1D member 2|Selenoprotein S|Sodium-coupled monocarboxylate transporter 1|Solute carrier family 41 member 2|SPARC|Steroidogenic acute regulatory protein, mitochondrial|Surfeit locus protein 1|TOM1-like protein 1|Tubulin-specific chaperone A|Tumor protein p53-inducible protein 11|Ubiquitin-conjugating enzyme E2 G2|Uncharacterized protein C14orf93|Vacuolar protein sorting-associated protein 29	cg00285394|cg05644480|cg06688803|cg07773593|cg09379229|cg10073091|cg10178308|cg10762466|cg13119609|cg13375295|cg13880303|cg14660676|cg16000331|cg16094954|cg17901584|cg23270113|cg27087650	0.918696	rs1065853	19	45413233	608.912	LDL	1366.48	Clinical.LDL.Cholesterol	1949.2	Free.Cholesterol.in.Small.LDL	2280.18	Cholesteryl.Esters.in.IDL / Total.Phospholipids.in.Lipoprotein.Particles	1281.37	Triglycerides.in.Small.VLDL / Total.Lipids.in.Medium.VLDL	82	2:chr19:rs1065853:APOE-APOC1,APOC1,APOE:-log10p=1949.2	2	-0.0235873	-0.0203591	-0.027422	-0.027676	-0.0336509	-0.0614883	-0.0476015	-0.00746852	0.0393461	-0.0230765	-0.0450868	0.0353558	-0.0463122	-0.0246373	-0.0516581	-0.0299606	0.0159365	0.326307	-0.0104944	-0.0598892	0.0211947	0.116027	0.00125809	0.136148	-0.207225	-0.11366	0.111098	0.10298	0.0862112	0.0941949	-0.0612212	0.166443	0.135411	0.208812	0.292429	0.55906	0.274087	0.322156	0.409713	0.318384	-0.362541	-0.120452	0.0936915	0.132384	0.0132219	-0.421974	-0.375324	-0.0744166	0.0307493	-0.18544	0.0834559	0.0495324	-0.0403106	-0.0824578	-0.103761	0.0451117	-0.174021	-0.26716	0.00109231	-0.0226789	-0.03716	-0.0395589	0.0560495	0.00477624	0.0489203	0.0231083	0.106859	0.0915006	0.0979554	-0.210741	-0.245898	-0.283337	-0.283432	-0.23721	-0.214955	-0.234153	0.0309099	-0.0995003	-0.14814	0.354814	0.387118	0.197098	0.279155	0.320195	0.47671	0.168355	0.0705924	0.0151612	0.0538702	0.11023	0.125188	-0.0299047	-0.0846428	-0.144601	-0.0666463	-0.124516	0.111622	0.0216539	0.042902	-0.149503	-0.133514	-0.235223	-0.198514	-0.277785	-0.0211402	0.0835713	0.337184	0.408931	0.412354	0.434685	0.408061	0.391775	0.345357	0.159288	0.174809	0.171078	0.176191	0.153393	0.277084	0.245818	0.328582	0.347499	0.415384	0.407946	0.29237	0.768068	0.777707	0.795163	0.798475	0.825965	0.767883	0.778049	0.827784	0.729198	0.97475	1	0.864793	0.844511	0.876638	0.69679	0.703153	0.729237	0.62773	0.623733	0.715274	0.525326	0.498524	0.6506	0.696483	0.692816	0.765268	0.771739	0.799462	0.648289	0.616503	0.60594	0.801202	0.68944	0.583342	0.538079	0.839233	0.823609	0.762704	0.713138	0.772794	0.637666	0.63342	0.611502	82	2:chr19:rs1065853:APOE-APOC1,APOC1,APOE:-log10p=1949.2	2	0	0	0	0	0	1	1	0	0	0	0	0	0	0	0	0	0	0	0	0	0	0	0	0	1	0	0	0	0	0	0	0	0	0	0	0	0	0	0	0	0	1	0	0	1	0	0	0	0	0	0	1	0	0	0	0	0	1	0	1	0	0	0	1	0	0	0	0	0	0	0	0	0	0	0	0	0	0	0	0	0	0	0	0	1	1	0	0	0	0	0	0	0	0	0	0	0	0	0	0	0	0	0	0	0	1	0	0	0	0	0	0	0	0	0	0	0	0	0	0	0	0	0	1	0	0	0	0	0	0	0	0	0	0	1	1	0	0	0	0	0	0	1	0	0	0	1	0	0	0	0	0	0	0	0	0	0	1	0	0	1	0	1	1	0	0	0	0
1073	2176	95	7	rs77542162	ABCA6	ABCA6	may play a role in macrophage lipid transport and homeostasis	.	ratio 1	Concentration.of.HDL.Particles / Total.Concentration.of.Lipoprotein.Particles	49.1	0.648809	0	0.000500407	0	0.0916906	0.176134	0	0	0.58933	0.072491	0.0648841	0	0	0	ATP-binding cassette sub-family A member 6	The membrane-associated protein encoded by this gene is a member of the superfamily of ATP-binding cassette (ABC) transporters. ABC proteins transport various molecules across extra- and intracellular membranes. ABC genes are divided into seven distinct subfamilies (ABC1, MDR/TAP, MRP, ALD, OABP, GCN20, and White). This encoded protein is a member of the ABC1 subfamily. Members of the ABC1 subfamily comprise the only major ABC subfamily found exclusively in multicellular eukaryotes. This gene is clustered among 4 other ABC1 family members on 17q24 and may play a role in macrophage lipid homeostasis. [provided by RefSeq, Jul 2008]	Probable transporter which may play a role in macrophage lipid homeostasis.	Tbio	Transporter	Q8N139	ABCA6	Blood clot in the leg|Cholesterol total|Height|Hematocrit|Hemoglobin concentration|LDL cholesterol|Mean corpuscular hemoglobin|Mean corpuscular volume|Medication for cholesterol, blood pressure or diabetes: cholesterol lowering medication|Self-reported deep venous thrombosis|Self-reported high cholesterol|Sitting height|Treatment with cholesterol lowering medication|Treatment with lipitor 10mg tablet|Treatment with simvastatin	.	ABCA10|ABCA5|SF3B5|TMEM171	C-C motif chemokine 22|Epiphycan|Intercellular adhesion molecule 5|Stromal cell-derived factor 1	.	0.976718	rs77542162	17	67081278	18.8633	logTG	0.0701236	Total.Triglycerides	58.6594	Cholesteryl.Esters.in.Very.Small.VLDL	87.7918	Cholesteryl.Esters.in.Very.Small.VLDL / Albumin	49.1418	Triglycerides.in.Small.VLDL / Phospholipids.in.VLDL	95	27:chr17:rs77542162:ABCA6:-log10p=58.7	2	-0.0979791	0.0424833	0.107563	0.0591258	0.0558112	0.0360014	0.0463847	0.0867038	0.0454796	-0.0508706	-0.0458508	-0.0292009	-0.086694	-0.279537	-0.0740995	0.262331	0.164419	0.313572	0.125038	0.0011622	-0.741882	0.169598	0.0877892	0.10643	-0.248484	-0.21523	-0.0117724	-0.16866	-0.14146	-0.217349	-0.0661748	0.271709	0.239162	0.299108	0.432891	0.494856	0.367215	0.403964	0.511279	0.452639	0.0962406	0.234174	0.212381	0.23916	0.101817	-0.0358539	-0.00651483	0.0648494	0.137842	0.178653	0.278523	0.218445	0.323176	-0.0481079	-0.00970496	0.0224468	-0.0769166	-0.0611013	0.167118	0.112214	0.0283607	0.0369957	0.155181	0.108113	0.0665348	0.0798393	0.292382	0.294071	0.270283	0.0522654	-0.000824725	-0.0595689	-0.0885433	-0.0727225	-0.100252	-0.0823624	-0.0806584	-0.110966	-0.271259	0.356831	0.394793	0.328661	0.369181	0.400304	0.514377	0.16799	0.117163	0.0114283	0.0746066	0.112767	0.126147	0.0991072	-0.0673886	-0.109801	-0.121382	-0.116667	0.0777669	-0.0577533	-0.0276577	-0.247255	-0.222794	-0.229776	-0.195336	-0.244015	-0.108019	0.0261904	0.716263	0.735219	0.781103	0.626374	0.573868	0.623037	0.674832	0.429478	0.409375	0.422145	0.412391	0.386205	0.556844	0.509361	0.440841	0.844782	0.883165	0.907973	0.824195	0.666905	0.701846	0.694359	0.73462	0.748466	0.67007	0.669095	0.7014	0.639964	0.713667	0.680669	0.641694	0.750115	0.721822	0.802867	0.761684	0.788487	0.854181	0.830244	0.76119	0.75211	0.714952	0.721513	0.573855	0.567353	0.588535	0.651516	0.653446	0.613336	0.5335	0.65067	0.95508	0.918546	1	0.984812	0.817225	0.837138	0.874147	0.903011	0.857995	0.647088	0.673917	0.727119	95	27:chr17:rs77542162:ABCA6:-log10p=58.7	2	0	0	0	0	0	0	0	0	0	0	0	0	0	0	0	1	0	0	0	0	1	0	0	0	0	0	0	0	0	0	0	0	0	0	0	0	0	0	0	0	0	0	0	0	0	0	0	0	0	0	0	0	0	0	0	0	1	0	0	0	0	0	0	0	0	0	0	0	0	0	0	0	0	0	0	0	0	0	0	0	0	0	0	0	0	0	0	0	0	0	0	0	0	0	0	0	0	0	0	0	0	0	0	0	0	0	0	0	1	0	0	0	1	0	0	0	0	0	0	0	0	1	1	0	0	0	0	0	0	0	0	0	0	0	0	0	0	0	0	0	0	0	0	0	0	0	0	0	0	0	0	0	0	0	0	0	0	0	0	0	0	0	0	0	0	0	0	0
101	146	81	8	rs12740374	PSRC1,CELSR2	SORT1	prmotes LDL-uptake and modulates apoB secretion and LDL catabolism	35469919	ratio 1	Concentration.of.HDL.Particles / Total.Concentration.of.Lipoprotein.Particles	189.9	0.810014	0	0.242631	0	0.395056	0.328252	0	0	0.139882	0.045454	0.0349418	0	0	0	Sortilin	This gene encodes a member of the VPS10-related sortilin family of proteins. The encoded preproprotein is proteolytically processed by furin to generate the mature receptor. This receptor plays a role in the trafficking of different proteins to either the cell surface, or subcellular compartments such as lysosomes and endosomes. Expression levels of this gene may influence the risk of myocardial infarction in human patients. Alternative splicing results in multiple transcript variants. [provided by RefSeq, Oct 2015]	Functions as a sorting receptor in the Golgi compartment and as a clearance receptor on the cell surface. Required for protein transport from the Golgi apparatus to the lysosomes by a pathway that is independent of the mannose-6-phosphate receptor (M6PR). Also required for protein transport from the Golgi apparatus to the endosomes. Promotes neuronal apoptosis by mediating endocytosis of the proapoptotic precursor forms of BDNF (proBDNF) and NGFB (proNGFB). Also acts as a receptor for neurotensin. May promote mineralization of the extracellular matrix during osteogenic differentiation by scavenging extracellular LPL. Probably required in adipocytes for the formation of specialized storage vesicles containing the glucose transporter SLC2A4/GLUT4 (GLUT4 storage vesicles, or GSVs). These vesicles provide a stable pool of SLC2A4 and confer increased responsiveness to insulin. May also mediate transport from the endoplasmic reticulum to the Golgi.	Tchem	Other	Q99523	CELSR2	1 alkyl 2 acetylglycerophosphocholine esterase|Acute myocardial infarction|Age related disease endophenotypes|Age related diseases mortality and associated endophenotypes|Angi. pectoris|Angiographic coro.ry artery disease|APOB apolipoprotein B|APOB apolipoprotein B response after 40mg daily simvastatin treatment|APOB assay lipoprotein fraction concentration|APOB assay lipoprotein fraction concentration in fasting sample|Arm fat-free mass right|Arm predicted mass left|Arm predicted mass right|Blood protein levels|Body mass index adjusted for smoking|Body mass index in non-smokers|C reactive protein levels or HDL cholesterol levels pleiotropy|C reactive protein levels or LDL cholesterol levels pleiotropy|C reactive protein levels or total cholesterol levels pleiotropy|CELSR2 gene expression in human liver|Cholesterol|Cholesterol ldl|Cholesterol total|Chronic ischaemic heart disease|Coro.ry artery disease|Coro.ry disease|Coro.ry heart disease|Coro.ry heart disease or coro.ry artery disease|Fathers age at death|Gene expression of CELSR2 in Liver|Gene expression of PSRC1 in Liver|Gene expression of SORT1 in Liver|Grn protein human supplementary concept|HDL cholesterol|Height|High density lipoprotein|Illnesses of father: heart disease|LDL cholesterol|LDL cholesterol change with statins|LDL cholesterol exam 1 values|LDL cholesterol female|LDL cholesterol in serum|LDL cholesterol large lipoprotein fraction concentration|LDL cholesterol lipoprotein fraction concentration|LDL cholesterol lipoprotein fraction concentration in fasting sample|LDL cholesterol male|LDL cholesterol mmoll|LDL cholesterol small lipoprotein fraction concentration|LDL cholesterol small lipoprotein fraction concentration in fasting sample|LDL cholesterol total lipoprotein fraction concentration|LDL cholesterol total lipoprotein fraction concentration in fasting sample|Lipid metabolism phenotypes|Lipoprotein associated phospholipase A2 activity and mass|Lipoprotein associated phospholipase A2 activity change in response to darapladib treatment in cardiovascular disease|Lipoprotein associated phospholipase A2 activity Lp2|Lipoprotein phospholipase A2 activity in cardiovascular disease|Lipoproteins ldl|Low density lipoprotein|Lp2 activity|Medication for cholesterol, blood pressure or diabetes: cholesterol lowering medication|Medication for cholesterol, blood pressure or diabetes: none of the above|Medication for pain relief, constipation, heartburn: aspirin|Metabolic syndrome domains Atherogenic Dyslipidemia PC1|Metabolic syndrome domains Multivariate a.lysis|Myocardial infarction|Myocardial infarction early age of onset|Myocardial infarction early onset|No treatment with medication for cholesterol, blood pressure, diabetes, or take exogenous hormones|Number of treatments or medications taken|Plasma progranulin levels|Progranulin levels|PSMA5 gene expression in human liver|PSRC1 gene expression in human liver|PSRC1 transcript levels|Response to statin therapy|Self-reported angi.|Self-reported heart attack or myocardial infarction|Self-reported high cholesterol|SORT1 gene expression in human liver|SYPL2 gene expression in human liver|Total cholesterol|Total cholesterol change with statins|Total cholesterol exam 1|Total cholesterol to HDL cholesterol ratio|Treatment with aspirin|Treatment with atorvastatin|Treatment with cholesterol lowering medication|Treatment with ezetimibe|Treatment with lipitor 10mg tablet|Treatment with rosuvastatin|Treatment with simvastatin|Triglycerides|Trunk fat-free mass|Trunk predicted mass|Vascular or heart problems diagnosed by doctor: angi.|Vascular or heart problems diagnosed by doctor: heart attack|VLDL cholesterol small lipoprotein fraction concentration|VLDL cholesterol small lipoprotein fraction concentration in fasting sample|VLDL cholesterol total lipoprotein fraction concentration|Whole body fat-free mass|Whole body water mass	18:2 linoleic acid (LA)|ApoB|CH2 groups to double bonds ratio|Cholesterol|Cholesterol esters in large LDL|Cholesterol esters in medium LDL|Concentration of IDL particles|Concentration of large LDL particles|Concentration of medium LDL particles|Concentration of small LDL particles|Concentration of very small VLDL particles|Double bonds in fatty acids|Est-C|Esterified cholesterol|Free cholesterol|Free cholesterol in IDL|Free cholesterol in large LDL|Free cholesterol in small VLDL|Gp/Tot-C|IDL-C|IDL-FC|IDL-L|IDL-P|IDL-PL|Ile/Serum-C|ILMN 1671843|L-LDL-C|L-LDL-CE|L-LDL-FC|L-LDL-L|L-LDL-P|L-LDL-PL|LDL-C|LDL-C-eFR|LDL-C-lab|M-LDL-C|M-LDL-C/M-LDL-PL|M-LDL-CE|M-LDL-L|M-LDL-P|M-LDL-PL|OmegaL6 fatty acids|Other polyunsaturated fatty acids than 18:2|Phospholipids in IDL|Phospholipids in large LDL|Phospholipids in medium LDL|Phospholipids in very small VLDL|S-LDL-C|S-LDL-L|S-LDL-P|Serum-C|Serum Gp/Tot-C|Serum L-LDL-FC|Serum M-LDL-C/M-LDL-PL|Serum total cholesterol|Sphingomyelin|Sphingomyelin (d18:1/20:1, d18:2/20:0)|Sphingomyelins|TC-lab|Tot-C|Total cholesterol in IDL|Total cholesterol in large LDL|Total cholesterol in LDL|Total cholesterol in medium LDL|Total cholesterol in small LDL|Total cholesterol in small VLDL|Total lipids in IDL|Total lipids in large LDL|Total lipids in medium LDL|Total lipids in small LDL|Total lipids in very small VLDL|Triglycerides in IDL	AMIGO1|CELSR2|GSTM1|GSTM3|GSTM4|GSTM4;GSTM5;GSTM1|KIAA1324|PSMA5|PSRC1|reporter|SALL3|SARS|SORT1	Apolipoprotein B|Carbonic anhydrase-related protein 10|Catalase|Complement C1q tumor necrosis factor-related protein 1|Four-jointed box protein 1|Granulin|Granulins|Group XIIB secretory phospholipase A2-like protein|Hemojuvelin|Low-density lipoprotein receptor-related protein 1B|Neogenin|Repulsive guidance molecule A|Sodium-coupled monocarboxylate transporter 1|SORT|Stanniocalcin-1	cg00908766|cg02175308|cg08367326|cg09250146|cg09502502|cg09754932|cg12465704|cg13926338|cg16562342|cg16988986|cg17243654|cg20569839|cg20569855|cg20591472|cg21079113|cg21684021|cg21692308|cg23032129|cg23616212|H3K27ac|H3K4me1	0.778851	rs12740374	1	109817590	170.136	LDL	179.427	Clinical.LDL.Cholesterol	235.662	Phospholipids.in.Small.LDL	261.154	Phospholipids.in.Small.HDL / Total.Lipids.in.LDL	189.864	Free.Cholesterol.in.Small.HDL / Phospholipids.in.Small.HDL	81	10:chr1:rs12740374:PSRC1,CELSR2:-log10p=235.7	2	-0.0729278	-0.070066	0.0292621	-0.0462754	-0.0187747	-0.0209679	-0.02879	0.0531917	0.0235934	-0.00643929	-0.0173817	0.0535239	0.000676763	-0.0715216	-0.00796694	0.0354707	0.123742	0.368185	0.0135141	-0.0901876	0.0583186	0.235441	0.184038	0.178317	-0.227732	-0.113666	0.153451	0.0645187	0.079096	0.0315242	-9.02691e-05	0.168286	0.165966	0.24295	0.369112	0.576794	0.41489	0.429116	0.532145	0.420881	-0.168514	0.190036	0.227008	0.279253	0.164618	-0.263903	-0.159302	0.223636	0.370912	0.16998	0.410537	0.379665	0.296805	0.101876	0.106738	0.251443	0.114024	-0.032443	0.21609	0.178027	0.141258	0.152282	0.279134	0.226403	0.233869	0.233099	0.369014	0.341599	0.322257	0.0706014	0.00512345	-0.0697542	-0.0783858	-0.0556552	-0.0842797	-0.0674781	0.161037	0.05059	-0.0453768	0.355341	0.38286	0.195619	0.289016	0.382986	0.457718	0.0714889	0.0457025	-0.108342	-0.0279751	0.0592201	0.0629728	-0.0681405	-0.15266	-0.235793	-0.178264	-0.167316	0.0396903	-0.0635737	-0.0404973	-0.267076	-0.25049	-0.334731	-0.283535	-0.393726	-0.061128	0.0736904	0.679426	0.719301	0.668415	0.664557	0.644059	0.674314	0.603791	0.4571	0.455795	0.42661	0.493974	0.484623	0.544707	0.499727	0.552676	0.581382	0.634344	0.65129	0.576008	0.821348	0.829366	0.832429	0.818255	0.850533	0.839923	0.839237	0.860853	0.815858	1	0.956585	0.87758	0.838014	0.869992	0.841687	0.873633	0.902121	0.817196	0.72831	0.797822	0.773529	0.724037	0.811361	0.798639	0.800321	0.831043	0.868395	0.891783	0.799924	0.74934	0.760966	0.755024	0.84628	0.647909	0.657106	0.705413	0.724452	0.7625	0.768589	0.738899	0.679368	0.694407	0.718813	81	10:chr1:rs12740374:PSRC1,CELSR2:-log10p=235.7	2	0	0	1	0	0	0	0	0	0	0	0	1	0	0	0	1	0	0	0	0	0	1	0	0	0	1	0	0	0	0	0	0	0	0	0	0	0	0	0	1	0	0	0	0	0	0	0	0	1	0	0	1	0	0	0	0	0	0	0	0	0	0	0	0	0	0	0	0	0	0	0	0	0	0	0	0	0	0	0	1	0	0	0	0	0	0	0	0	0	0	0	0	0	0	0	0	0	0	0	0	0	0	0	1	0	0	0	0	0	0	0	0	0	0	0	0	0	0	0	0	0	0	0	0	0	0	0	0	0	0	0	0	0	0	1	0	0	0	0	0	0	0	0	0	0	0	0	0	0	0	0	0	0	0	0	0	0	0	0	0	0	0	0	0	0	0	0	0
186	1079	66	9	rs17725246	NPC1L1,NPC1L1-DDX56	NPC1L1	takes up free cholesterol into cells through vesicular endocytosis and plays a critical role in the absorption of intestinal cholesterol; target of ezetimibe	.	ratio 1	Concentration.of.HDL.Particles / Total.Concentration.of.Lipoprotein.Particles	11.6	1	0	0	0	0	0.102905	0.0608231	0	0	0.100569	0	0	0	0	NPC1-like intracellular cholesterol transporter 1	The protein encoded by this gene is a multi-pass membrane protein. It contains a conserved N-terminal Niemann-Pick C1 (NPC1) domain and a putative sterol-sensing domain (SSD) which includes a YQRL motif functioning as a plasma membrane to trans-Golgi network transport signal in other proteins. This protein takes up free cholesterol into cells through vesicular endocytosis and plays a critical role in the absorption of intestinal cholesterol. It also has the ability to transport alpha-tocopherol (vitamin E). The drug ezetimibe targets this protein and inhibits the absorption of intestinal cholesterol and alpha-tocopherol. In addition, this protein may play a critical role in regulating lipid metabolism. Polymorphic variations in this gene are associated with plasma total cholesterol and low-density lipoprotein cholesterol (LDL-C) levels and coronary heart disease (CHD) risk. Alternatively spliced transcript variants encoding different isoforms have been found for this gene. [provided by RefSeq, Oct 2009]	Plays a major role in cholesterol homeostasis. Is critical for the uptake of cholesterol across the plasma membrane of the intestinal enterocyte. Is the direct molecular target of ezetimibe, a drug that inhibits cholesterol absorption. Lack of activity leads to multiple lipid transport defects. The protein may have a function in the transport of multiple lipids and their homeostasis, and may play a critical role in regulating lipid metabolism. Acts as a negative regulator of NPC2 and down-regulates its expression and secretion by inhibiting its maturation and accelerating its degradation.	Tclin	Other	Q9UHC9	NPC1L1	Cholesterol total|LDL cholesterol|LDL cholesterol male|Low density lipoprotein|Self-reported high cholesterol|Total cholesterol|Treatment with cholesterol lowering medication	ILMN 1804148|ILMN 1870658	DDX56|HNLF|HS.576633|NPC1L1|NUDCD3|POLM|RP4-647J21.1|TMED4|ZMIZ2	.	cg01139031|cg03086893|cg04647370|cg04674755|cg06104408|cg07017125|cg07408740|cg07536600|cg14477619|cg18044572|cg21587460|cg21706701|cg22736886|cg23118549|cg23765086|cg26540410	0.818163	rs17725246	7	44581986	94.1949	LDL	10.3585	Clinical.LDL.Cholesterol	14.2458	Cholesterol.in.Medium.VLDL	17.6758	Concentration.of.Large.LDL.Particles / Cholesterol.in.Medium.VLDL	11.5983	Concentration.of.HDL.Particles / Total.Concentration.of.Lipoprotein.Particles	66	93:chr7:rs17725246:NPC1L1,NPC1L1-DDX56:-log10p=14.2	2	-0.230082	-0.0902719	0.0452744	0.17689	0.119534	0.15087	0.157993	-0.144568	0.147795	-0.143357	-0.174641	-0.0447808	0.153055	-0.0579554	0.165361	0.300096	-0.0845999	-0.241948	-0.00733964	0.00231823	-0.0294859	-0.169646	-0.0474198	-0.17733	-0.104481	-0.0313582	0.0755408	-0.0143561	0.0759662	-0.0404432	0.0266826	0.207519	0.222364	0.275949	0.443468	0.448486	0.46461	0.549113	0.67229	0.635576	0.27426	0.477278	0.428975	0.440879	0.32493	0.231352	0.304826	0.383267	0.364437	0.314182	0.341519	0.357102	0.326375	0.381748	0.372354	0.464791	0.319513	0.310068	0.589426	0.543401	0.469256	0.472613	0.60043	0.538579	0.51748	0.526226	0.727631	0.718203	0.6505	0.532218	0.457721	0.363245	0.357594	0.329196	0.29756	0.346084	0.381723	0.333128	0.263725	-0.059742	-0.0250816	-0.102527	-0.0495448	0.0821961	0.120214	-0.251215	-0.223985	-0.387876	-0.316248	-0.283778	-0.276983	-0.287905	-0.288138	-0.337352	-0.326419	-0.237558	-0.195548	-0.307188	-0.286067	-0.432081	-0.412102	-0.388547	-0.337134	-0.41505	-0.149336	0.00601451	0.963307	0.971569	0.998368	0.921864	0.905506	0.887504	0.946578	0.845315	0.821553	0.756604	0.748969	0.751076	0.835084	0.84369	0.797195	0.80368	0.864769	0.864765	0.778441	0.780112	0.795951	0.790124	0.823529	0.847865	0.817152	0.819239	0.818943	0.817782	0.72802	0.727551	0.790172	0.790872	0.793321	0.935337	0.91426	0.845318	1	0.937666	0.893263	0.963926	0.97619	0.981833	0.831152	0.817895	0.798836	0.858508	0.826292	0.873707	0.824663	0.948625	0.914846	0.974681	0.864634	0.873842	0.707405	0.733624	0.790418	0.810192	0.760063	0.667842	0.708751	0.797128	66	93:chr7:rs17725246:NPC1L1,NPC1L1-DDX56:-log10p=14.2	2	0	0	0	0	0	0	0	0	0	0	0	0	0	0	0	0	0	0	0	0	0	0	0	0	0	0	0	0	0	0	0	0	0	0	0	0	0	0	0	0	0	0	0	0	0	0	0	0	0	0	0	0	0	0	0	0	0	0	0	0	0	0	0	0	0	0	0	0	0	0	0	0	0	0	0	0	0	0	0	0	0	0	0	0	0	0	0	0	0	0	0	0	0	0	0	0	0	0	0	0	0	0	0	0	0	0	0	0	0	0	0	0	0	0	0	0	0	0	0	0	0	0	0	0	0	0	0	0	0	0	0	0	0	0	0	0	0	0	0	0	0	0	1	0	0	0	0	0	0	0	0	0	0	0	0	0	0	1	0	0	0	0	0	0	0	0	0	0
116	1517	49	10	rs10838684	NR1H3	NR1H3	encodes Oxysterols receptor LXR-alpha, central regulator of cholesterol uptake, efflux and systhemic cholesterol homeostasis	19481530	ratio 2	Free.Cholesterol.in.LDL / LDL.Cholesterol	13	0	0.368338	0	0.140524	0	0	0.00629627	0.0936582	0	0	0.0405609	0.215043	0	0.227234	Oxysterols receptor LXR-alpha	The protein encoded by this gene belongs to the NR1 subfamily of the nuclear receptor superfamily. The NR1 family members are key regulators of macrophage function, controlling transcriptional programs involved in lipid homeostasis and inflammation. This protein is highly expressed in visceral organs, including liver, kidney and intestine. It forms a heterodimer with retinoid X receptor (RXR), and regulates expression of target genes containing retinoid response elements. Studies in mice lacking this gene suggest that it may play an important role in the regulation of cholesterol homeostasis. Alternatively spliced transcript variants encoding different isoforms have been found for this gene. [provided by RefSeq, Oct 2011]	Nuclear receptor that exhibits a ligand-dependent transcriptional activation activity (PubMed:19481530, PubMed:25661920). Interaction with retinoic acid receptor (RXR) shifts RXR from its role as a silent DNA-binding partner to an active ligand-binding subunit in mediating retinoid responses through target genes defined by LXRES (By similarity). LXRES are DR4-type response elements characterized by direct repeats of two similar hexanuclotide half-sites spaced by four nucleotides (By similarity). Plays an important role in the regulation of cholesterol homeostasis, regulating cholesterol uptake through MYLIP-dependent ubiquitination of LDLR, VLDLR and LRP8 (PubMed:19481530). Interplays functionally with RORA for the regulation of genes involved in liver metabolism (By similarity).	Tchem	Nuclear Receptor	Q13133	ACP2|DDB2|MADD|MYBPC3|NR1H3	Arm fat percentage left|Arm fat percentage right|Comparative height size at age 10|Forced vital capacity|Forced vital capacity, best measure|Heel bone mineral density|Heel bone mineral density right|Height|High density lipoprotein|Monocyte count|Monocyte percentage of white cells|Self-reported hypertension|Sitting height|Treatment with blood pressure medication|Trunk fat-free mass|Trunk predicted mass|Vascular or heart problems diagnosed by doctor: high blood pressure|Vascular or heart problems diagnosed by doctor: none of the above	Concentration of medium VLDL particles|Concentration of small VLDL particles|Phospholipids in chylomicrons and extremely large VLDL|Phospholipids in small VLDL|Total cholesterol in medium VLDL|Total lipids in chylomicrons and extremely large VLDL|Total lipids in medium VLDL|Total lipids in small VLDL|Triglycerides in chylomicrons and extremely large VLDL|Triglycerides in small VLDL	ACP2|ARFGAP2|C11orf49|C1QTNF4|CKAP5|DDB2|LRP4|LRP4-AS1|MADD|MYBPC3|NR1H3|NR1H3;ACP2|PACSIN3|PSMC3|PTPRJ|RAPSN|RP11-750H9.5|SLC39A13	.	cg00347584|cg00536939|cg00724111|cg01258949|cg01667133|cg02647874|cg03301240|cg03732020|cg04000940|cg04692506|cg04959790|cg05038053|cg06147863|cg07298473|cg07438103|cg07675031|cg07698783|cg08690459|cg09548275|cg09580214|cg10139015|cg11987802|cg12151545|cg12613344|cg13308137|cg13734410|cg13749927|cg14990438|cg15270729|cg16147408|cg16317516|cg16526445|cg17471760|cg17580616|cg18512352|cg19126426|cg19486271|cg20307385|cg20969221|cg21203569|cg22697045|cg22933449|cg23433285|cg23844623|cg24779587|cg24909660|cg25783544|cg26139080|cg26365553|H3K27ac|H3K4me1	0.69691	rs10838684	11	47283862	155.111	HDL	14.8102	HDL.Cholesterol	16.678	Cholesteryl.Esters.in.Large.HDL	17.6253	Phospholipids.in.Small.HDL / Concentration.of.HDL.Particles	13.0083	Free.Cholesterol.in.Small.VLDL / Cholesterol.in.Small.VLDL	49	76:chr11:rs10838684:NR1H3:-log10p=16.7	7	0.0107459	-0.16561	0.10292	-0.0940523	-0.0235717	-0.17167	-0.122659	0.172501	-0.12185	-0.0807755	0.0250303	-0.219658	0.0392128	0.625048	0.0733648	0.183898	0.300986	0.137181	0.495831	-0.187864	0.0495827	0.0548336	-0.204695	0.250606	0.00973319	0.00165802	0.198651	0.204998	0.103432	0.195551	-0.405617	0.359823	0.304458	0.375386	0.302465	0.459418	0.0552507	0.141792	0.0817049	0.100215	-0.0319406	-0.0865269	-0.129162	-0.14106	-0.324002	-0.555362	-0.527957	-0.460659	-0.45232	-0.570409	-0.447003	-0.456733	-0.482267	-0.502343	-0.52388	-0.456668	-0.553286	-0.766627	-0.608972	-0.620743	-0.579805	-0.616852	-0.617141	-0.624654	-0.532426	-0.577741	-0.59727	-0.614933	-0.523724	-0.598614	-0.596058	-0.571827	-0.596091	-0.559704	-0.405515	-0.481722	-0.423995	-0.539182	-0.50809	0.882189	0.83937	0.76618	0.795538	0.802996	0.660008	0.906013	0.95911	0.893716	0.929422	1	0.981419	0.866773	0.80449	0.722921	0.749654	0.726177	0.839643	0.976518	0.954946	0.810922	0.80309	0.636587	0.710479	0.548947	0.655651	0.600877	-0.561314	-0.466309	-0.397315	-0.319859	-0.339681	-0.399721	-0.440986	-0.564682	-0.600651	-0.532394	-0.533818	-0.557758	-0.478928	-0.487282	-0.36385	-0.334156	-0.333105	-0.298745	-0.397603	0.0928613	0.0682418	0.120435	0.035395	0.0479008	-0.00744402	0.0384341	-0.018605	-0.00838932	0.0100907	0.125097	0.0617956	0.201745	0.160753	-0.169544	-0.132704	-0.113191	-0.10327	-0.153407	-0.0533149	-0.284111	-0.251409	-0.16237	-0.120481	-0.150469	-0.142261	-0.0893195	-0.0944517	-0.175418	-0.186889	-0.153496	-0.10387	0.0129476	-0.0735656	-0.140734	0.188261	0.182627	0.164166	0.076988	0.110231	0.325511	0.279413	0.154212	49	76:chr11:rs10838684:NR1H3:-log10p=16.7	7	0	0	0	0	0	0	0	0	0	0	0	0	0	1	0	0	0	0	0	0	0	0	0	0	0	0	0	0	0	0	0	0	0	0	0	0	0	0	0	0	0	0	0	0	0	0	0	0	0	0	0	0	0	0	0	0	0	0	0	0	0	0	0	0	0	0	0	0	0	0	0	0	0	0	0	0	0	0	0	0	0	0	0	0	0	0	1	0	0	1	1	0	0	0	0	0	0	0	0	0	0	0	0	0	0	0	0	0	0	0	0	0	0	0	0	0	0	0	0	0	0	0	0	0	0	0	0	0	0	0	0	0	0	0	0	0	0	0	0	0	0	0	0	0	0	0	0	0	0	0	0	0	0	0	0	0	0	0	0	0	0	0	0	0	0	0	0	0
192	923	119	11	rs998584	VEGFA-RP11-344J7.2,VEGFA	VEGFA	VEGF-A influences Endothelial Lipase activity	23756254	ratio 2	Free.Cholesterol.in.LDL / LDL.Cholesterol	18.2	0.137731	0.515488	0	0.0673888	0	0	0	0.337233	0	0	0	0	0	0	Vascular endothelial growth factor A	This gene is a member of the PDGF/VEGF growth factor family. It encodes a heparin-binding protein, which exists as a disulfide-linked homodimer. This growth factor induces proliferation and migration of vascular endothelial cells, and is essential for both physiological and pathological angiogenesis. Disruption of this gene in mice resulted in abnormal embryonic blood vessel formation. This gene is upregulated in many known tumors and its expression is correlated with tumor stage and progression. Elevated levels of this protein are found in patients with POEMS syndrome, also known as Crow-Fukase syndrome. Allelic variants of this gene have been associated with microvascular complications of diabetes 1 (MVCD1) and atherosclerosis. Alternatively spliced transcript variants encoding different isoforms have been described. There is also evidence for alternative translation initiation from upstream non-AUG (CUG) codons resulting in additional isoforms. A recent study showed that a C-terminally extended isoform is produced by use of an alternative in-frame translation termination codon via a stop codon readthrough mechanism, and that this isoform is antiangiogenic. Expression of some isoforms derived from the AUG start codon is regulated by a small upstream open reading frame, which is located within an internal ribosome entry site. [provided by RefSeq, Nov 2015]	Growth factor active in angiogenesis, vasculogenesis and endothelial cell growth. Induces endothelial cell proliferation, promotes cell migration, inhibits apoptosis and induces permeabilization of blood vessels. Binds to the FLT1/VEGFR1 and KDR/VEGFR2 receptors, heparan sulfate and heparin. NRP1/Neuropilin-1 binds isoforms VEGF-165 and VEGF-145. Isoform VEGF165B binds to KDR but does not activate downstream signaling pathways, does not activate angiogenesis and inhibits tumor growth. Binding to NRP1 receptor initiates a signaling pathway needed for motor neuron axon guidance and cell body migration, including for the caudal migration of facial motor neurons from rhombomere 4 to rhombomere 6 during embryonic development (By similarity).	Tclin	Other	P15692	RP11-344J7.3|VEGFA	Adiponectin|Adiponectin levels|Arm fat mass left|Arm fat mass right|Arm fat percentage left|Arm fat percentage right|Body fat percentage|Body mass index|Coro.ry artery disease|Diastolic blood pressure|Granulocyte count|Hair or balding pattern: pattern 4|HDL cholesterol|Hematocrit|Hemoglobin concentration|High density lipoprotein|High light scatter percentage of red cells|High light scatter reticulocyte count|High light scatter reticulocyte percentage of red cells|Hip circumference|Hip circumference adjusted for BMI|Hip circumference in males|Impedance of leg left|Impedance of leg right|Leg fat-free mass left|Leg predicted mass left|log Adiponectin|Myeloid white cell count|Neutrophil count|No treatment with medication for cholesterol, blood pressure, diabetes, or take exogenous hormones|Reticulocyte count|Reticulocyte fraction of red cells|Self-reported high cholesterol|Self-reported hypertension|Sexual dimorphism in anthropometric traits|Sum basophil neutrophil counts|Sum neutrophil eosinophil counts|Treatment with metformin|Treatment with simvastatin|Triglycerides|Triglycerides males|Trunk fat mass|Trunk fat percentage|Vascular or heart problems diagnosed by doctor: high blood pressure|Vascular or heart problems diagnosed by doctor: none of the above|Waist circumference adjusted for BMI|Waist circumference adjusted for BMI adjusted for smoking behaviour|Waist circumference adjusted for BMI in active individuals|Waist circumference adjusted for BMI in i.ctive individuals|Waist circumference adjusted for BMI in non smokers|Waist circumference adjusted for BMI joint a.lysis main effects and physical activity interaction|Waist circumference adjusted for BMI joint a.lysis main effects and smoking interaction|Waist circumference adjusted for body mass index|Waist circumference adjusted for physical activity|Waist circumference adjusted for smoking|Waist circumference adjusted for smoking in females|Waist circumference in female non-smokers|Waist circumference in female smokers|Waist circumference in non-smokers|Waist circumference in physically active indivdiuals|Waist circumference in physically i.ctive indivdiuals|Waist hip ratio|Waist hip ratio adjusted for BMI|Waist hip ratio adjusted for BMI in females greater than 50 years of age|Waist hip ratio adjusted for BMI in females less than or equal to 50 years of age|Waist hip ratio adjusted for physical activity|Waist hip ratio adjusted for physical activity in females|Waist hip ratio adjusted for smoking|Waist hip ratio in female non-smokers|Waist hip ratio in females|Waist hip ratio in non-smokers|Waist hip ratio in physically active females|Waist hip ratio in physically active indivdiuals|Waist hip ratio in physically i.ctive females|Waist to hip ratio adjusted for BMI adjusted for smoking behaviour|Waist to hip ratio adjusted for BMI in active individuals|Waist to hip ratio adjusted for BMI in non smokers|Waist to hip ratio adjusted for BMI joint a.lysis for main effect and physical activity interaction|Waist to hip ratio adjusted for BMI joint a.lysis main effects and smoking interaction|Waist to hip ratio adjusted for body mass index|White blood cell count|Whole body fat mass	Concentration of large HDL particles|Phospholipids in large HDL|Total lipids in large HDL	PEX6	.	cg02272576|cg10794973|cg10938046	0.518468	rs998584	6	43757896	92.7496	HDL	11.2082	HDL.Cholesterol	15.8345	Cholesteryl.Esters.in.Large.HDL	20.3969	Free.Cholesterol.in.Small.HDL / Total.Concentration.of.Lipoprotein.Particles	18.1588	Free.Cholesterol.in.Small.HDL / Total.Concentration.of.Lipoprotein.Particles	119	86:chr6:rs998584:VEGFA-RP11-344J7.2,VEGFA:-log10p=15.8	4	-0.0739388	0.0208976	0.0371894	0.0877018	0.10645	0.159767	0.132207	-0.0403273	0.0966347	0.068579	0.181358	0.225291	0.154803	0.0536067	0.367752	0.139508	-0.135218	-0.499796	-0.177362	0.217995	-0.0556376	0.00361011	0.301969	-0.51498	0.165838	0.23634	0.165425	0.0683919	0.194158	0.0334666	0.539548	-0.0859259	-0.0254808	-0.0932536	-0.000353742	-0.250033	0.293837	0.245839	0.32329	0.299364	0.216829	0.4775	0.514839	0.543023	0.679173	0.606544	0.663696	0.822687	0.774867	0.665318	0.610816	0.68862	0.524027	0.934346	0.900543	0.966024	0.928774	0.926142	0.902505	0.914251	0.939431	0.958123	0.975262	0.976104	0.980219	0.972668	0.916902	0.889186	0.860281	0.798572	0.771352	0.763065	0.774901	0.770978	0.740945	0.758674	0.97715	0.940458	1	-0.821877	-0.781021	-0.784054	-0.757855	-0.644244	-0.609584	-0.847898	-0.854927	-0.841389	-0.865221	-0.949117	-0.92814	-0.862169	-0.647648	-0.602064	-0.580915	-0.539432	-0.646579	-0.838785	-0.802001	-0.719394	-0.694732	-0.523008	-0.575879	-0.453404	-0.418176	-0.334757	0.575431	0.530896	0.463679	0.606241	0.645216	0.612547	0.588071	0.82845	0.843807	0.792493	0.792156	0.821451	0.685348	0.729667	0.759747	0.217818	0.225519	0.136583	0.256388	0.250103	0.218776	0.183494	0.166023	0.174544	0.329322	0.286433	0.295947	0.360066	0.382512	0.143206	0.230393	0.007534	0.0788273	0.365641	0.387474	0.30708	0.214671	0.279488	0.286534	0.438985	0.484016	0.538703	0.460739	0.506096	0.498605	0.43156	0.475717	0.523837	0.532058	0.452052	0.0336917	-0.00644667	-0.120509	-0.0449306	-0.108816	-0.127058	-0.175737	-0.0568046	-0.0564508	-0.046801	-0.001361	0.11011	119	86:chr6:rs998584:VEGFA-RP11-344J7.2,VEGFA:-log10p=15.8	4	0	0	0	0	0	0	0	0	0	0	0	0	0	0	0	0	0	0	0	0	0	0	0	0	0	0	0	0	0	0	0	0	0	0	0	0	0	0	0	0	0	0	0	0	0	0	0	1	1	0	0	0	0	1	1	1	1	1	0	1	1	1	1	1	1	1	1	0	0	0	0	0	0	0	0	0	1	1	1	0	0	0	0	0	0	1	1	1	1	1	1	1	0	0	0	0	0	1	0	0	0	0	0	0	0	0	0	0	0	0	0	0	0	0	0	0	0	0	0	0	0	0	0	0	0	0	0	0	0	0	0	0	0	0	0	0	0	0	0	0	0	0	0	0	0	0	0	0	0	0	0	0	0	0	0	0	0	0	0	0	0	0	0	0	0	0	0	0
493	1438	115	12	rs4418728	CYP26A1,CYP26A1-NIP7P1	CYP26A1	regulates the cellular level of retinoic acid	.	ratio 2	Free.Cholesterol.in.LDL / LDL.Cholesterol	11.3	0.433594	0.400235	0	0	0	0	0	0.0211572	0	0	0	0	0	0	Cytochrome P450 26A1	This gene encodes a member of the cytochrome P450 superfamily of enzymes. The cytochrome P450 proteins are monooxygenases which catalyze many reactions involved in drug metabolism and synthesis of cholesterol, steroids and other lipids. This endoplasmic reticulum protein acts on retinoids, including all-trans-retinoic acid (RA), with both 4-hydroxylation and 18-hydroxylation activities. This enzyme regulates the cellular level of retinoic acid which is involved in regulation of gene expression in both embryonic and adult tissues. Two alternatively spliced transcript variants of this gene, which encode the distinct isoforms, have been reported. [provided by RefSeq, Jul 2008]	Plays a key role in retinoic acid metabolism. Acts on retinoids, including all-trans-retinoic acid (RA) and its stereoisomer 9-cis-RA. Capable of both 4-hydroxylation and 18-hydroxylation. Responsible for generation of several hydroxylated forms of RA, including 4-OH-RA, 4-oxo-RA and 18-OH-RA.	Tchem	Enzyme	O43174	CYP26A1	Body fat percentage|Eosinophil count|High density lipoprotein|log eGFR creatinine|log eGFR creatinine in non diabetics|No treatment with medication for cholesterol, blood pressure, diabetes, or take exogenous hormones|Platelet count|Plateletcrit|Self-reported high cholesterol|Sodium in urine|Triglyceride levels|Triglycerides|Trunk fat percentage|Wheeze or whistling in the chest in last year	Phosphatidylcholine acyl-alkyl C32:2|Phosphatidylcholine acyl-alkyl C34:3	ABCG1|APBA2|C11orf80|HHEX|HOXB2|LYPD2|MYOF|PI16|RECK	.	cg01416891|cg03061916|cg03303640|cg04564481|cg05127821|cg05193369|cg05219493|cg07606384|cg11234637|cg12110262|cg14375121|cg15644671|cg15980076|cg17181022|cg17743250|cg19305681|cg20322977|cg25083618	0.551271	rs4418728	10	94839724	40.433	HDL	5.11605	HDL.Cholesterol	10.9382	Cholesteryl.Esters.in.Large.HDL	18.6301	Cholesteryl.Esters.in.Large.HDL / Omega.3.Fatty.Acids	11.3094	Free.Cholesterol.in.Small.HDL / Total.Concentration.of.Lipoprotein.Particles	115	120:chr10:rs4418728:CYP26A1,CYP26A1-NIP7P1:-log10p=10.9	4	-0.26725	-0.0779638	-0.271231	0.179382	0.124389	0.302209	0.246582	-0.0618525	-0.348515	0.340231	0.127715	-0.0640562	-0.760651	0.167079	0.203714	-0.20705	-0.163195	-0.163474	-0.0581412	-0.331363	0.0572678	0.522298	0.848906	-0.124755	0.463365	0.518102	0.434713	0.345864	0.442448	0.30389	0.690446	0.197523	0.278233	0.212356	0.302143	0.0462553	0.569336	0.407326	0.54053	0.381378	0.0876155	0.433057	0.756939	0.753536	0.746796	0.676595	0.676883	0.9117	0.989975	0.955266	0.997128	1	0.950953	0.847393	0.874688	0.872387	0.880773	0.975276	0.874563	0.886973	0.876916	0.89831	0.920919	0.934206	0.874038	0.894368	0.916294	0.914205	0.909256	0.838706	0.806132	0.744082	0.757843	0.766965	0.67234	0.755826	0.793195	0.842571	0.732885	-0.819101	-0.807829	-0.804126	-0.786603	-0.699096	-0.718635	-0.823731	-0.835325	-0.802182	-0.838509	-0.931517	-0.910791	-0.871622	-0.442857	-0.376743	-0.377198	-0.331047	-0.479432	-0.65759	-0.622838	-0.481825	-0.463041	-0.273395	-0.356637	-0.186389	-0.170931	-0.0623218	0.891313	0.838903	0.751476	0.77663	0.784113	0.857375	0.818454	0.883059	0.928833	0.918021	0.947014	0.963168	0.889343	0.875395	0.838471	0.663363	0.664138	0.5884	0.708713	0.410944	0.417721	0.349543	0.414949	0.395065	0.526596	0.458653	0.525339	0.530348	0.551319	0.31056	0.395778	0.174658	0.249528	0.620025	0.616192	0.568035	0.488462	0.555966	0.512969	0.72731	0.688211	0.69317	0.644228	0.695354	0.692217	0.616494	0.658439	0.705719	0.718189	0.624402	0.353446	0.309832	0.288217	0.382489	0.132242	0.128707	0.114207	0.264441	0.243238	0.202342	0.249799	0.36552	115	120:chr10:rs4418728:CYP26A1,CYP26A1-NIP7P1:-log10p=10.9	4	0	0	0	0	0	0	0	0	0	0	0	0	0	0	0	0	0	0	0	0	0	0	0	0	0	0	0	0	0	0	0	0	0	0	0	0	0	0	0	0	0	0	0	0	0	0	0	0	0	0	0	0	0	0	0	0	0	0	0	0	0	0	0	0	0	0	0	0	0	0	0	0	0	0	0	0	0	0	0	0	0	0	0	0	0	1	1	0	1	1	1	1	0	0	0	0	0	0	0	0	0	0	0	0	0	0	0	0	0	0	0	0	0	0	0	0	0	0	0	0	0	0	0	0	0	0	0	0	0	0	0	0	0	0	0	0	0	0	0	0	0	0	0	0	0	0	0	0	0	0	0	0	0	0	0	0	0	0	0	0	0	0	0	0	0	0	0	0
626	2595	126	13	rs4820325	MAFF,PLA2G6	PLA2G6	A2 phospholipase, catalyzes the release of fatty acids from phospholipids	.	ratio 2	Free.Cholesterol.in.LDL / LDL.Cholesterol	7.8	0.391295	0.71215	0	0.139948	0	0	0	0	0	0.0970329	0.081221	0	0	0	85/88 kDa calcium-independent phospholipase A2	The protein encoded by this gene is an A2 phospholipase, a class of enzyme that catalyzes the release of fatty acids from phospholipids. The encoded protein may play a role in phospholipid remodelling, arachidonic acid release, leukotriene and prostaglandin synthesis, fas-mediated apoptosis, and transmembrane ion flux in glucose-stimulated B-cells. Several transcript variants encoding multiple isoforms have been described, but the full-length nature of only three of them have been determined to date. [provided by RefSeq, Dec 2010]	Catalyzes the release of fatty acids from phospholipids. It has been implicated in normal phospholipid remodeling, nitric oxide-induced or vasopressin-induced arachidonic acid release and in leukotriene and prostaglandin production. May participate in fas mediated apoptosis and in regulating transmembrane ion flux in glucose-stimulated B-cells. Has a role in cardiolipin (CL) deacylation. Required for both speed and directionality of monocyte MCP1/CCL2-induced chemotaxis through regulation of F-actin polymerization at the pseudopods.	Tchem	Enzyme	O60733	MAFF|PLA2G6|TMEM184B	Arm fat mass left|Arm fat mass right|Arm fat percentage left|Arm fat percentage right|Body fat percentage|Comparative height size at age 10|Female genital prolapse|Height|Hip circumference|Impedance of arm left|Impedance of arm right|Impedance of whole body|Leg fat mass left|Leg fat mass right|Leg fat percentage left|Leg fat percentage right|Sitting height|Triglycerides|Trunk fat mass|Trunk fat percentage|Weight|Whole body fat mass	.	ANKRD54|BAIAP2L2|CSNK1E|H1F0|LGALS2|MAFF|NOL12|PICK1|PLA2G6|RP1-5O6.6|SH3BP1|TMEM184B|TMEM184B;RP1-5O6.6;AL021977.1|TOMM22	Cystatin-M	cg00159439|cg00419702|cg00573338|cg01127300|cg01403010|cg03162506|cg06321962|cg06876311|cg08724992|cg09146183|cg14014225|cg14247180|cg15548613|cg16866941|cg17838773|cg17908947|cg18266458|cg18884555|cg20207973|cg20227763|cg20238171|cg21090075|cg21731239|cg25457927|cg26038465|H3K27ac|H3K4me1|Percent-splice-in	0.418879	rs4820325	22	38599978	32.4314	logTG	7.19172	Total.Triglycerides	10.9091	Creatinine	11.4916	Creatinine / Average.Diameter.for.HDL.Particles	7.76505	Cholesterol.in.Small.HDL / Concentration.of.Small.HDL.Particles	126	122:chr22:rs4820325:MAFF,PLA2G6:-log10p=10.9	4	-0.235426	-0.250103	-0.0128262	0.485199	0.561596	0.545641	0.555979	-0.0747732	0.0183379	-0.343512	-0.0103046	-0.428272	0.128328	0.158612	0.454965	-0.0177267	0.0158041	-0.320796	0.322279	1	0.06962	0.200858	0.508081	-0.345745	0.0467609	0.0796614	0.0630099	-0.139365	-0.0220778	-0.208097	0.0460026	0.036995	0.0684232	-0.0101956	0.120365	-0.21661	0.35154	0.25459	0.402864	0.237062	0.374981	0.680936	0.575145	0.576878	0.699033	0.748897	0.799572	0.916687	0.855016	0.946997	0.791086	0.831425	0.832448	0.923448	0.941574	0.911828	0.961175	0.959261	0.952978	0.930454	0.926244	0.946409	0.961778	0.971916	0.927168	0.954672	0.951651	0.939681	0.925288	0.927166	0.916955	0.880836	0.859663	0.871116	0.733828	0.818721	0.869881	0.892026	0.802523	-0.527876	-0.488229	-0.424425	-0.42091	-0.333421	-0.320357	-0.647288	-0.668777	-0.697837	-0.697765	-0.775352	-0.749706	-0.648183	-0.585811	-0.54153	-0.581336	-0.530344	-0.55259	-0.791648	-0.743519	-0.749189	-0.719225	-0.543705	-0.588075	-0.4773	-0.475203	-0.365218	0.805981	0.74423	0.697062	0.730534	0.736451	0.769497	0.780649	0.915404	0.905965	0.912402	0.920394	0.955313	0.861173	0.864736	0.808818	0.618534	0.60603	0.545455	0.686672	0.254582	0.249255	0.199122	0.217884	0.219488	0.34687	0.294789	0.319393	0.367697	0.393397	0.140374	0.198168	0.0460096	0.0948627	0.514018	0.498719	0.445281	0.411205	0.461267	0.379477	0.621816	0.639166	0.607787	0.454439	0.495554	0.468841	0.451731	0.494561	0.558358	0.54017	0.519934	0.287421	0.225242	0.251158	0.341123	0.0301236	0.0178236	-0.0179494	0.192015	0.128449	0.0386426	0.0991128	0.248595	126	122:chr22:rs4820325:MAFF,PLA2G6:-log10p=10.9	4	0	0	0	0	0	0	0	0	0	0	0	0	0	0	0	0	0	0	0	0	0	0	0	0	0	0	0	0	0	0	0	0	0	0	0	0	0	0	0	0	0	0	0	0	0	0	0	1	0	1	0	0	0	1	1	1	1	1	1	1	1	1	1	1	1	1	1	1	1	1	1	1	0	0	0	0	0	1	0	0	0	0	0	0	0	0	0	0	0	0	0	0	0	0	0	0	0	0	0	0	0	0	0	0	0	0	0	0	0	0	0	0	0	1	1	1	1	1	0	1	0	0	0	0	0	0	0	0	0	0	0	0	0	0	0	0	0	0	0	0	0	0	0	0	0	0	0	0	0	0	0	0	0	0	0	0	0	0	0	0	0	0	0	0	0	0	0	0
344	1094	109	14	rs13246993	MLXIPL	MLXIPL	Carbohydrate-Responsive Element-Binding Protein (CHREBP), a transcription factor that activates triglyceride synthesis in a glucose-dependent manner	.	ratio 2	Free.Cholesterol.in.LDL / LDL.Cholesterol	127.3	0	0.90857	0	0.299974	0	0	0	0.249341	0.0815445	0	0	0	0	0.0332834	Carbohydrate-responsive element-binding protein	This gene encodes a basic helix-loop-helix leucine zipper transcription factor of the Myc/Max/Mad superfamily. This protein forms a heterodimeric complex and binds and activates, in a glucose-dependent manner, carbohydrate response element (ChoRE) motifs in the promoters of triglyceride synthesis genes. The gene is deleted in Williams-Beuren syndrome, a multisystem developmental disorder caused by the deletion of contiguous genes at chromosome 7q11.23. Alternative splicing results in multiple transcript variants. [provided by RefSeq, Dec 2015]	Transcriptional repressor. Binds to the canonical and non-canonical E box sequences 5'-CACGTG-3' (By similarity).	Tbio	Transcription Factor	Q9NP71	BAZ1B|BCL7B|MLXIPL|TBL2	Alcohol intake frequency|Arm fat-free mass left|Arm fat-free mass right|Arm predicted mass left|Arm predicted mass right|Basal metabolic rate|Cause of death: peripheral vascular disease, unspecified|Eosinophil percentage of granulocytes|Granulocyte percentage of myeloid white cells|High light scatter percentage of red cells|High light scatter reticulocyte count|Hip circumference|Impedance of arm left|Impedance of arm right|Impedance of leg left|Impedance of leg right|Impedance of whole body|Leg fat-free mass left|Leg fat-free mass right|Leg predicted mass left|Leg predicted mass right|Mean platelet volume|Monocyte percentage of white cells|Neutrophil count|Neutrophil percentage of granulocytes|Platelet count|Reticulocyte count|Reticulocyte fraction of red cells|Self-reported gout|Sitting height|Sodium in urine|Sum basophil neutrophil counts|Treatment with allopurinol|Triglycerides|Trunk fat-free mass|Trunk predicted mass|Weight|Whole body fat-free mass|Whole body water mass	Cholesterol esters in large VLDL|Cholesterol esters in medium VLDL|Citrate|Concentration of chylomicrons and extremely large VLDL particles|Concentration of large VLDL particles|Concentration of medium VLDL particles|Concentration of small VLDL particles|Concentration of very large VLDL particles|Free cholesterol in large HDL|Free cholesterol in large VLDL|Free cholesterol in medium VLDL|Free cholesterol in small VLDL|Glycoprotein acetyls mainly a1Lacid glycoprotein|HDL diameter|Ile/Serum-TG|L-VLDL-C|L-VLDL-CE|L-VLDL-FC|L-VLDL-L|L-VLDL-P|L-VLDL-PL|L-VLDL-TG|LDL diameter|Leu/Serum-TG|M-VLDL-C|M-VLDL-FC|M-VLDL-L|M-VLDL-P|M-VLDL-PL|M-VLDL-TG|MobCH2|Phospholipids in chylomicrons and extremely large VLDL|Phospholipids in large HDL|Phospholipids in large VLDL|Phospholipids in medium VLDL|Phospholipids in small VLDL|Phospholipids in very large VLDL|S-VLDL-P|S-VLDL-TG|Serum-TG|Serum-TG/Glc|Serum M-VLDL-L|Serum M-VLDL-P|Serum M-VLDL-PL|Serum M-VLDL-TG|Serum Tot-TG|Serum total triglycerides|Serum VLDL-D|Tot-TG|Total cholesterol in large VLDL|Total cholesterol in medium VLDL|Total cholesterol in small VLDL|Total lipids in chylomicrons and extremely large VLDL|Total lipids in large VLDL|Total lipids in medium VLDL|Total lipids in small VLDL|Total lipids in very large VLDL|Triglycerides in chylomicrons and extremely large VLDL|Triglycerides in large VLDL|Triglycerides in medium VLDL|Triglycerides in small HDL|Triglycerides in small VLDL|Triglycerides in very large VLDL|Triglycerides in very small VLDL|Val/Serum-TG|VLDL-D|VLDL-TG|VLDL-TG-eFR|VLDL diameter	BCL7B|MLXIPL|POM121B|VPS37D	Beta-defensin 1|Sig.l peptide, CUB and EGF-like domain-containing protein 1	cg01292793|cg03492827|cg03894450|cg04669894|cg04742505|cg05007097|cg06480942|cg07452164|cg07467649|cg12174008|cg12210255|cg13015485|cg13337731|cg13547694|cg13598010|cg14087351|cg14301859|cg15900540|cg17438155|cg18438300|cg20004424|cg22511633|cg24638828|cg27026831|cg27274446|H3K4me1	0.869997	rs13246993	7	73022746	53.4449	logTG	84.6251	Total.Triglycerides	109.772	Triglycerides.in.Small.VLDL	153.165	Concentration.of.Very.Small.VLDL.Particles / Triglycerides.in.Small.VLDL	127.342	Cholesteryl.Esters.in.Large.LDL / Cholesterol.in.Large.LDL	109	17:chr7:rs13246993:MLXIPL:-log10p=109.8	6	-0.0717648	0.0249772	0.116673	0.108574	0.181366	0.124103	0.138328	-0.154206	-0.122195	-0.0466292	0.0190037	0.030459	-0.417174	-0.0772239	-0.150996	0.152603	0.0624742	-0.26152	-0.489218	0.11757	0.109459	0.222773	0.549758	-0.241093	0.523268	0.547763	0.442802	0.362873	0.440742	0.315874	0.70771	0.226923	0.27232	0.18727	0.195736	-0.129285	0.496846	0.41305	0.342826	0.378905	0.359057	0.546004	0.579836	0.66821	0.796898	0.720253	0.746517	0.855541	0.771765	0.802497	0.602018	0.686515	0.613494	0.876693	0.875717	0.881069	1	0.883566	0.752912	0.766532	0.809403	0.818575	0.787507	0.814844	0.814585	0.82305	0.723185	0.703058	0.735826	0.772322	0.790131	0.799914	0.794195	0.767632	0.684427	0.742092	0.840893	0.849831	0.862501	-0.553286	-0.584611	-0.535435	-0.532314	-0.435858	-0.677127	-0.465675	-0.405958	-0.384736	-0.419463	-0.501313	-0.494049	-0.455228	-0.121459	-0.0722264	-0.067983	-0.0141021	-0.216413	-0.2958	-0.279274	-0.125056	-0.113736	0.0417745	-0.0121354	0.0989889	0.0822082	0.10437	0.409619	0.370338	0.29677	0.443779	0.482599	0.495285	0.421424	0.637343	0.635548	0.649577	0.714356	0.736888	0.556451	0.571201	0.613712	0.167524	0.129712	0.0595998	0.209393	0.0921002	0.0457257	0.0147681	-0.0284242	-0.0444427	0.139702	0.103017	0.0740146	0.19195	0.103347	-0.11087	-0.00165572	-0.19511	-0.137694	0.156688	0.18589	0.141426	0.0681795	0.0930943	0.0999995	0.293058	0.32282	0.254954	0.270257	0.305555	0.258075	0.208622	0.242495	0.321741	0.363526	0.235272	-0.207833	-0.129608	-0.234382	-0.149672	-0.289992	-0.300934	-0.325613	-0.175907	-0.208771	-0.0411215	-0.00883275	0.0713493	109	17:chr7:rs13246993:MLXIPL:-log10p=109.8	6	1	0	0	0	0	1	0	0	0	0	0	0	1	0	1	1	1	0	1	0	0	0	0	1	0	0	0	0	0	0	0	0	0	0	0	0	0	0	0	0	0	0	0	0	0	0	0	0	0	0	0	0	0	0	0	0	1	0	0	0	0	0	0	0	0	0	0	0	0	0	0	0	0	0	0	0	0	0	0	0	0	0	0	0	0	0	0	0	0	0	0	0	0	0	0	0	0	0	0	0	0	0	0	0	0	0	0	0	0	0	0	0	0	0	0	0	0	0	0	0	0	0	0	0	0	1	1	1	1	0	1	1	0	1	0	0	0	0	0	0	0	0	0	0	0	0	0	0	0	0	0	0	0	0	0	0	0	0	0	1	0	0	0	0	0	1	1	1
110	1584	108	15	rs964184	ZNF259,AP006216.10,AP006216.11	APOA1,4,5/APOC3	APOA1, APOA4, APOA5, APOC3 locus	.	ratio 2	Free.Cholesterol.in.LDL / LDL.Cholesterol	262.3	0.208926	1	0	0.664474	0	0	0	0	0	0	0	0	0	0.0392438	Apolipoprotein A-V;Apolipoprotein A-I;Apolipoprotein A-IV;	The protein encoded by this gene is an apolipoprotein that plays an important role in regulating the plasma triglyceride levels, a major risk factor for coronary artery disease. It is a component of high density lipoprotein and is highly similar to a rat protein that is upregulated in response to liver injury. Mutations in this gene have been associated with hypertriglyceridemia and hyperlipoproteinemia type 5. This gene is located proximal to the apolipoprotein gene cluster on chromosome 11q23. Alternatively spliced transcript variants encoding the same protein have been identified. [provided by RefSeq, Oct 2009]; This gene encodes apolipoprotein A-I, which is the major protein component of high density lipoprotein (HDL) in plasma. The encoded preproprotein is proteolytically processed to generate the mature protein, which promotes cholesterol efflux from tissues to the liver for excretion, and is a cofactor for lecithin cholesterolacyltransferase (LCAT), an enzyme responsible for the formation of most plasma cholesteryl esters. This gene is closely linked with two other apolipoprotein genes on chromosome 11. Defects in this gene are associated with HDL deficiencies, including Tangier disease, and with systemic non-neuropathic amyloidosis. Alternative splicing results in multiple transcript variants, at least one of which encodes a preproprotein. [provided by RefSeq, Dec 2015]; Apoliprotein (apo) A-IV gene contains 3 exons separated by two introns. A sequence polymorphism has been identified in the 3'UTR of the third exon. The primary translation product is a 396-residue preprotein which after proteolytic processing is secreted its primary site of synthesis, the intestine, in association with chylomicron particles. Although its precise function is not known, apo A-IV is a potent activator of lecithin-cholesterol acyltransferase in vitro. [provided by RefSeq, Jul 2008]; This gene encodes a protein component of triglyceride (TG)-rich lipoproteins (TRLs) including very low density lipoproteins (VLDL), high density lipoproteins (HDL) and chylomicrons. The encoded protein plays a role in role in the metabolism of these TRLs through multiple modes. This protein has been shown to promote the secretion of VLDL1, inhibit lipoprotein lipase enzyme activity, and delay catabolism of TRL remnants. Mutations in this gene are associated with low plasma triglyceride levels and reduced risk of ischemic cardiovascular disease, and hyperalphalipoproteinemia, which is characterized by elevated levels of high density lipoprotein (HDL) and HDL cholesterol in human patients. This gene and other related genes comprise an apolipoprotein gene cluster on chromosome 11. [provided by RefSeq, Sep 2017]	Minor apolipoprotein mainly associated with HDL and to a lesser extent with VLDL. May also be associated with chylomicrons. Important determinant of plasma triglyceride (TG) levels by both being a potent stimulator of apo-CII lipoprotein lipase (LPL) TG hydrolysis and a inhibitor of the hepatic VLDL-TG production rate (without affecting the VLDL-apoB production rate) (By similarity). Activates poorly lecithin:cholesterol acyltransferase (LCAT) and does not enhance efflux of cholesterol from macrophages.; Participates in the reverse transport of cholesterol from tissues to the liver for excretion by promoting cholesterol efflux from tissues and by acting as a cofactor for the lecithin cholesterol acyltransferase (LCAT). As part of the SPAP complex, activates spermatozoa motility.; May have a role in chylomicrons and VLDL secretion and catabolism. Required for efficient activation of lipoprotein lipase by ApoC-II; potent activator of LCAT. Apoa-IV is a major component of HDL and chylomicrons.; Component of triglyceride-rich very low density lipoproteins (VLDL) and high density lipoproteins (HDL) in plasma (PubMed:18201179, PubMed:22510806). Plays a multifaceted role in triglyceride homeostasis (PubMed:18201179, PubMed:22510806). Intracellularly, promotes hepatic very low density lipoprotein 1 (VLDL1) assembly and secretion; extracellularly, attenuates hydrolysis and clearance of triglyceride-rich lipoproteins (TRLs) (PubMed:18201179, PubMed:22510806). Impairs the lipolysis of TRLs by inhibiting lipoprotein lipase and the hepatic uptake of TRLs by remnant receptors (PubMed:18201179, PubMed:22510806). Formed of several curved helices connected via semiflexible hinges, so that it can wrap tightly around the curved micelle surface and easily adapt to the different diameters of its natural binding partners (PubMed:18408013).	Tbio;Tbio;Tbio;Tclin	Other;Other;Other;Other;	Q6Q788;P02647;P06727;P02656	ZPR1	1 alkyl 2 acetylglycerophosphocholine esterase|Age related disease endophenotypes|Age related diseases mortality and associated endophenotypes|Arachidic acid 20:0|Blood metabolite levels|Change in circulating a tocopherol concentrations following 3 y of controlled vitamin E supplementation in men|Cholesterol|Cholesterol hdl|Cholesterol ldl|Cholesterol total|Circulating a tocopherol concentrations following 3 y of controlled vitamin E supplementation in men|Circulating a tocopherol concentrations in men|Circulating phylloquinone levels|Circulating vitamin E levels circulating alpha tocopherol concentrations|Coro.ry artery disease|Coro.ry artery disease by angiography|Coro.ry artery disease men|Coro.ry artery disease or large artery stroke|Coro.ry artery disease with age of onset 50|Coro.ry heart disease|Coro.ry heart disease or coro.ry artery disease|Eosinophil count|Eosinophil percentage of granulocytes|Eosinophil percentage of white cells|HDL cholesterol|HDL cholesterol modeled HDL cholesterol|HDL2 cholesterol|High density lipoprotein|High light scatter percentage of red cells|High light scatter reticulocyte count|High light scatter reticulocyte percentage of red cells|Hypertriglyceridemia|Illnesses of siblings: heart disease|Intermediate LDL cholesterol by NMR|LDL cholesterol|LDL cholesterol levels|Lipoprotein associated phospholipase A2 activity and mass|Lipoproteins hdl|Low density lipoprotein|Lp2 activity|Mean corpuscular hemoglobin concentration|Mean platelet volume|Medication for cholesterol, blood pressure or diabetes: cholesterol lowering medication|Medication for cholesterol, blood pressure or diabetes: none of the above|Metabolic syndrome|Metabolic syndrome domains Atherogenic Dyslipidemia PC1|Metabolic syndrome domains Atherogenic Dyslipidemia PC2|Metabolic syndrome domains Multivariate a.lysis|Metabolic syndrome in subjects without diabetes|Metabolic syndrome x|Metabolite levels|Metabolite levels lipoprotein measures|Myocardial infarction|Neutrophil percentage of granulocytes|No treatment with medication for cholesterol, blood pressure, diabetes, or take exogenous hormones|Number of self-reported non-cancer illnesses|Number of treatments or medications taken|Phospholipid levels plasma|Phospholipids|Platelet count|Platelet distribution width|Plateletcrit|Postprandial triglyceride response to high fat diet meal|Red cell distribution width|Rem.nt lipoprotein triglycerides|Response to Vitamin E supplementation|Reticulocyte count|Reticulocyte fraction of red cells|Self-reported high cholesterol|Small LDL cholesterol by NMR|Soluble transferrin receptor|Sum eosinophil basophil counts|Total cholesterol|Total cholesterol levels|Total cholesterol to HDL cholesterol ratio|Treatment with atorvastatin|Treatment with bezafibrate|Treatment with cholesterol lowering medication|Treatment with ezetimibe|Treatment with fenofibrate|Treatment with lipantil micro 67mg capsule|Treatment with lipitor 10mg tablet|Treatment with omacor 1g capsule|Treatment with rosuvastatin|Treatment with simvastatin|Triglyceride levels|Triglycerides|Triglycerides change with statins|Triglycerides exam 1|Triglycerides in metabolic syndrome subjects without diabetes|TriglyceridesHDL cholesterol ratio exam 1|Very long chain saturated fatty acid levels fatty acid 200|Very low density lipoprotein cholesterol levels|Vitamin E|Vitamin E alpha tocopherol|Vitamin E levels	%PC O 32:0 |1-linoleoylglycerol (1-monolinolein)|1-oleoylglycerol|1-oleoylglycerol (1-monoolein)|1-oleoylglycerol (18:1)|1-stearoyl-2-arachidonoyl-GPI|1-stearoyl-2-arachidonoyl-GPI (18:0/20:4)|1-stearoyl-2-linoleoyl-GPI|1-stearoyl-2-linoleoyl-GPI (18:0/18:2)|18:2 linoleic acid (LA)|22:6 docosahexaenoic acid (DHA)|Acetoacetate|Ala/Ile|Alanine|ApoB|ApoB/ApoA1|BOHBuO/AcAcO|CE 16:1|CE 18:3|CE 20:3|CE 20:4|CE 20:5|Cholesterol esters in large HDL|Cholesterol esters in large LDL|Cholesterol esters in large VLDL|Cholesterol esters in medium HDL|Cholesterol esters in medium LDL|Cholesterol esters in medium VLDL|Concentration of chylomicrons and extremely large VLDL particles|Concentration of IDL particles|Concentration of large HDL particles|Concentration of large LDL particles|Concentration of large VLDL particles|Concentration of medium LDL particles|Concentration of medium VLDL particles|Concentration of small LDL particles|Concentration of small VLDL particles|Concentration of very large VLDL particles|Concentration of very small VLDL particles|Coro.ry artery disease (CAD)|DAG 34:1|DAG 34:2|DAG 36:1|DAG 36:2|Esterified cholesterol|Fatty acid length|FAw3|FAw67|FAw9S|Free cholesterol|Free cholesterol in large HDL|Free cholesterol in large VLDL|Free cholesterol in medium VLDL|Free cholesterol in small VLDL|Glycoprotein acetyls mainly a1Lacid glycoprotein|Gp/Serum-TG|HDL-C-lab|HDL2-C|HDL3-C|IDL-C-eFR|IDL-TG|Ile/Glc|Ile/Phe|Ile/Serum-TG|Ile/Tyr|Ile/Val|L-HDL-C|L-HDL-CE|L-HDL-FC|L-HDL-L/M-HDL-L|L-HDL-L/S-HDL-L|L-VLDL-C|L-VLDL-CE|L-VLDL-FC|L-VLDL-L|L-VLDL-P|L-VLDL-PL|L-VLDL-TG|LA|Lac|Lac/Ala|Lac/Cit|Lac/Glc|Lac/Gln|Lac/Pyr|LDL-C-lab|LDL diameter|Leu/Serum-TG|lysoPhosphatidylcholine acyl C16:0|M-HDL-C/M-HDL-PL|M-VLDL-C|M-VLDL-CE|M-VLDL-FC|M-VLDL-L|M-VLDL-P|M-VLDL-PL|M-VLDL-TG|MobCH|MobCH2|MobCH3|MonoLunsaturated fatty acids|Oleoyl-linoleoyl-glycerol-1|Oleoyl-linoleoyl-glycerol-2|Oleoyl-linoleoyl-glycerol (18:1/18:2) [1]|Oleoyl-linoleoyl-glycerol (18:1/18:2) [2]|OmegaL3 fatty acids|OmegaL6 fatty acids|OmegaL7 and L9 and saturated fatty acids|Other polyunsaturated fatty acids than 18:2|Palmitoyl-linoleoyl-glycerol-1|Palmitoyl-linoleoyl-glycerol-2|Palmitoyl-linoleoyl-glycerol (16:0/18:2) [1]|Palmitoyl-linoleoyl-glycerol (16:0/18:2) [2]|PC aa C34:2|PC aa C34:2 / His-PTC|PC aa C34:2 / PC aa C38:1|PC aa C34:2 / SM C16:0|PC aa C34:2 / SM C24:0|PC aa C34:2 / Trp-PTC|PC aa C36:2|PC aa C36:2 / His-PTC|PC aa C36:2 / PC aa C38:1|PC aa C36:2 / SM C16:0|PC aa C36:2 / SM C24:0|PC aa C36:2 / SM C24:1|PC aa C36:3|PC aa C36:3 / His-PTC|PC aa C36:3 / PC aa C38:1|PC aa C36:3 / SM C16:0|PC aa C36:3 / SM C24:0|PC aa C36:3 / SM C24:1|PC aa C38:1 / PC aa C34:2|PC aa C38:1 / PC aa C36:2|PC aa C38:1 / PC aa C36:3|PC aa C38:1 / PC ae C36:2|PC aa C38:1 / PC ae C40:0|PC aa C38:5 / PC aa C38:1|PC aa C38:6 / PC aa C38:1|PC aa C42:4 / PC aa C38:1|PC ae C36:2|PC ae C36:2 / PC aa C38:1|PC ae C36:2 / PC ae C32:1|PC ae C36:2 / PC ae C38:1|PC ae C36:2 / PC ae C38:2|PC ae C36:2 / SM (OH) C16:1|PC ae C36:2 / SM (OH) C22:1|PC ae C36:2 / SM (OH) C22:2|PC ae C36:2 / SM (OH) C24:1|PC ae C36:2 / SM C16:0|PC ae C36:2 / SM C24:0|PC ae C38:1 / PC ae C36:2|PC ae C38:2 / PC ae C36:2|PC/SPM, %PC O 34:1, %PC O 32:0, % poly-unsaturated PCs |Phosphatidylcholine acyl-alkyl C36:2|Phosphatidylcholine acyl-alkyl C38:2|Phosphatidylcholine acyl-alkyl C42:0|Phosphatidylcholine and other cholines|Phosphatidylcholine diacyl C34:2|Phosphatidylcholine diacyl C36:2|Phosphatidylcholine diacyl C36:3|Phosphatidylcholine diacyl C36:4|Phosphatidylcholine diacyl C38:6|Phospholipids in chylomicrons and extremely large VLDL|Phospholipids in IDL|Phospholipids in large HDL|Phospholipids in large LDL|Phospholipids in large VLDL|Phospholipids in medium LDL|Phospholipids in medium VLDL|Phospholipids in small VLDL|Phospholipids in very large VLDL|Phospholipids in very small VLDL|Ratio of bisLallylic bonds to double bonds in lipids|Ratio of bisLallylic bonds to total fatty acids in lipids|S-HDL-TG|S-LDL-L|S-LDL-P|S-VLDL-C|S-VLDL-FC|S-VLDL-L|S-VLDL-P|S-VLDL-PL|S-VLDL-TG|Serum-TG|Serum-TG/Glc|Serum metabolite network profiles|Serum total cholesterol|Serum total triglycerides|SM (OH) C16:1 / PC ae C36:2|SM (OH) C22:1 / PC ae C36:2|SM (OH) C22:2 / PC ae C36:2|SM (OH) C24:1 / PC ae C36:2|SM C16:0 / PC aa C34:2|SM C16:0 / PC aa C36:2|SM C16:0 / PC aa C36:3|SM C16:0 / PC ae C36:1|SM C16:0 / PC ae C36:2|SM C16:0 / PC ae C38:3|SM C24:0 / PC aa C34:2|SM C24:0 / PC aa C36:2|SM C24:0 / PC aa C36:3|SM C24:1 / PC aa C36:2|SM C24:1 / PC aa C36:3|TAG 50:4|TAG 52:2|TAG 52:3|TAG 52:4|TAG 52:5|TAG 54:1|TAG 54:2|TAG 54:3|TAG 54:4|TAG 54:5|TAG 54:6|TAG 54:7|TAG 54:8|TAG 54:9|TAG 56:10|TAG 56:2|TAG 56:3|TAG 56:9|TC-lab|TG-lab|TG-PG|Tot-FA|Tot-TG|Total cholesterol in HDL|Total cholesterol in IDL|Total cholesterol in large HDL|Total cholesterol in large LDL|Total cholesterol in large VLDL|Total cholesterol in LDL|Total cholesterol in medium HDL|Total cholesterol in medium LDL|Total cholesterol in medium VLDL|Total cholesterol in small LDL|Total cholesterol in small VLDL|Total fatty acids|Total lipids in chylomicrons and extremely large VLDL|Total lipids in IDL|Total lipids in large HDL|Total lipids in large LDL|Total lipids in large VLDL|Total lipids in medium LDL|Total lipids in medium VLDL|Total lipids in small LDL|Total lipids in small VLDL|Total lipids in very large VLDL|Total lipids in very small VLDL|Total phosphoglycerides|Triglycerides|Triglycerides in chylomicrons and extremely large VLDL|Triglycerides in IDL|Triglycerides in large VLDL|Triglycerides in medium VLDL|Triglycerides in small HDL|Triglycerides in small VLDL|Triglycerides in very large HDL|Triglycerides in very large VLDL|Triglycerides in very small VLDL|Val/Serum-TG|Valine|VLDL-D|VLDL-TG|VLDL-TG-eFR|VLDL diameter|X-03094|X-24125|X - 24125|XL-HDL-TG|XL-VLDL-L|XL-VLDL-P|XL-VLDL-PL|XL-VLDL-TG|XS-VLDL-L|XS-VLDL-P|XS-VLDL-PL|XS-VLDL-TG|XXL-VLDL-L|XXL-VLDL-P|XXL-VLDL-PL|XXL-VLDL-TG	ABCA1|ABCG1|ACADVL|APOA5|CPA3|DHCR24|FADS1|FCER1A|GATA2|HDC|LDLR|MS4A3|MYLIP|PAFAH1B2|PCSK7|SIDT2|SLC45A3|SQLE|TAGLN|TAGLN;PCSK7|ZNF259	Apolipoprotein A-V|Apolipoprotein B|Ig Kappa chain V-I region HK102- like|Low-density lipoprotein receptor-related protein 1B|Neurexophilin-3|Tumor protein p53-inducible protein 11	cg00574958|cg02157083|cg03044513|cg03481039|cg04087571|cg05256304|cg08672956|cg09044186|cg09558982|cg10290504|cg13090478|cg14075254|cg17076485|cg19299755|cg19354539|cg19442415|cg20386255|cg20608306|cg23193059|cg25454270|cg25551714|cg26815066|cg27362048	0.131512	rs964184	11	116648917	161.009	LDL	7.42035	Clinical.LDL.Cholesterol	309.081	Triglycerides.in.Small.VLDL	368.598	Polyunsaturated.Fatty.Acids / Sphingomyelins	262.322	Free.Cholesterol.in.LDL / LDL.Cholesterol	108	7:chr11:rs964184:ZNF259,AP006216.10,AP006216.11:-log10p=309.1	5	0.0786434	0.23827	-0.00353657	-0.0255541	0.0152705	0.049784	0.0213682	-0.0320523	0.0388226	-0.00999603	-0.0719868	0.186711	0.0282097	0.0876021	-0.0769027	-0.0356748	0.0514838	-0.222692	0.0364434	0.207816	-0.0420078	0.134999	0.491477	-0.245224	0.353808	0.348195	0.31363	0.0841315	0.19806	-0.00188909	0.429634	0.329099	0.371117	0.297709	0.345974	-0.0629004	0.679938	0.644044	0.517782	0.687315	0.653804	0.80264	0.647926	0.781422	0.872721	0.866931	0.907025	0.923067	0.825979	0.896212	0.712609	0.778802	0.761998	0.910442	0.928874	0.928387	1	0.927002	0.898789	0.889434	0.884509	0.896108	0.90022	0.914068	0.893571	0.912059	0.889894	0.880557	0.887206	0.911729	0.910257	0.891803	0.877282	0.857776	0.757138	0.82172	0.859415	0.864469	0.82497	-0.384588	-0.387097	-0.298446	-0.301124	-0.188299	-0.377498	-0.348399	-0.304754	-0.321305	-0.334372	-0.441096	-0.420302	-0.300446	-0.147376	-0.0983963	-0.143683	-0.0758967	-0.187206	-0.377868	-0.336545	-0.294556	-0.265125	-0.073517	-0.111499	-0.009161	-0.0526678	0.0150421	0.648468	0.605668	0.608537	0.675214	0.694528	0.692313	0.699857	0.854324	0.839225	0.855883	0.865033	0.889019	0.788324	0.795785	0.789212	0.521729	0.479349	0.413238	0.569815	0.243051	0.217945	0.179196	0.150153	0.136339	0.294846	0.253709	0.229635	0.337047	0.229003	-0.0403538	0.096872	0.00341331	0.0227681	0.41128	0.405459	0.368754	0.336329	0.403194	0.331223	0.514624	0.563002	0.486632	0.376924	0.41582	0.372314	0.362425	0.392051	0.501729	0.469903	0.411839	0.141621	0.145393	0.154546	0.23349	0.00283565	-0.0170977	-0.0737502	0.147238	0.0918635	0.1287	0.178346	0.299031	108	7:chr11:rs964184:ZNF259,AP006216.10,AP006216.11:-log10p=309.1	5	1	0	0	0	0	0	1	0	0	0	1	1	0	0	1	0	1	0	1	0	1	0	0	1	0	0	0	0	0	0	1	0	0	0	0	1	1	0	0	1	1	0	0	0	0	0	0	0	0	0	0	0	0	0	0	0	0	1	0	0	0	0	0	0	0	0	0	0	0	0	0	0	0	0	0	0	0	0	0	0	0	0	0	0	0	0	0	0	0	0	0	0	0	0	0	0	0	0	0	0	0	0	0	1	0	0	0	0	0	0	0	0	0	0	0	0	0	0	0	0	0	0	0	1	0	1	1	1	0	0	0	0	0	0	0	0	0	0	0	0	0	0	0	0	0	0	0	0	0	0	0	0	0	0	0	0	0	0	0	0	0	0	0	0	0	0	0	0
365	1174	110	16	rs709821	RP11-589N15.2,CTSB	CTSB	regulates hepatic lipid metabolism by reducing free fatty acid uptake and VLDL secretion	29259130	ratio 2	Free.Cholesterol.in.LDL / LDL.Cholesterol	11.7	0	0.871932	0	0.675827	0	0	0	0	0	0	0	0	0	0	Cathepsin B	This gene encodes a member of the C1 family of peptidases. Alternative splicing of this gene results in multiple transcript variants. At least one of these variants encodes a preproprotein that is proteolytically processed to generate multiple protein products. These products include the cathepsin B light and heavy chains, which can dimerize to form the double chain form of the enzyme. This enzyme is a lysosomal cysteine protease with both endopeptidase and exopeptidase activity that may play a role in protein turnover. It is also known as amyloid precursor protein secretase and is involved in the proteolytic processing of amyloid precursor protein (APP). Incomplete proteolytic processing of APP has been suggested to be a causative factor in Alzheimer's disease, the most common cause of dementia. Overexpression of the encoded protein has been associated with esophageal adenocarcinoma and other tumors. Multiple pseudogenes of this gene have been identified. [provided by RefSeq, Nov 2015]	Thiol protease which is believed to participate in intracellular degradation and turnover of proteins (PubMed:12220505). Cleaves matrix extracellular phosphoglycoprotein MEPE (PubMed:12220505). Has also been implicated in tumor invasion and metastasis (PubMed:3972105).	Tchem	Enzyme	P07858	CTSB|FDFT1	Comparative body size at age 10|Heel bone mineral density|Heel bone mineral density left|Heel bone mineral density right|Impedance of arm left|Impedance of arm right|Impedance of leg left|Impedance of leg right|Impedance of whole body|Parkinsons disease|Platelet distribution width|Red cell distribution width|Self-reported hypothyroidism or myxoedema	.	|AC130352.1|AF131215.2|AF131215.9|BLK|C8orf13|CTSB|ERI1|FAM167A|FAM85A|FDFT1|NEIL2|RP11-148O21.4|RP11-297N6.4|SLC35G5|TDH	Cathepsin B	cg00262122|cg01402994|cg01546563|cg01644798|cg01716419|cg02101571|cg02254885|cg02711665|cg02840367|cg02898412|cg04541228|cg04880278|cg04897713|cg05247305|cg07593977|cg08265495|cg09041527|cg09232555|cg09768257|cg10193681|cg10206627|cg10805511|cg11123440|cg11320910|cg11465442|cg11908155|cg12395012|cg12568669|cg12637676|cg12945444|cg13293535|cg13963446|cg14329976|cg15426459|cg16232071|cg16624891|cg16810626|cg17955761|cg18283386|cg21293242|cg21645268|cg21919729|cg23808421|cg23916205|cg23972785|cg24387126|cg26020513|cg26752888|H3K27ac|H3K4me1|Percent-splice-in	0.736241	rs709821	8	11702594	50.4962	TC	0.471795	Total.Cholesterol	11.9889	Triglycerides.in.Small.HDL	14.6183	Free.Cholesterol.in.Very.Large.HDL / Triglycerides.in.HDL	11.7416	Concentration.of.Medium.HDL.Particles / HDL.Cholesterol	110	110:chr8:rs709821:RP11-589N15.2,CTSB:-log10p=12	5	-0.322124	-0.175755	0.47464	0.355265	0.325086	0.392634	0.388528	0.331672	-0.00610591	0.056243	0.0602452	0.0967105	0.222178	0.203228	0.231317	0.426443	-0.0339645	-0.5238	-0.113212	0.49199	0.0479794	0.0657621	0.40105	-0.322449	0.760141	0.753094	0.588471	0.495096	0.593638	0.437504	0.447291	0.401046	0.449869	0.36093	0.375987	-0.0721445	0.551504	0.536041	0.483968	0.502377	0.627624	0.654745	0.714308	0.748581	0.805788	0.989112	0.97687	0.805384	0.713156	0.878454	0.611743	0.672033	0.686192	0.86753	0.881469	0.857793	0.976166	1	0.784288	0.794411	0.828843	0.830666	0.798335	0.837898	0.808758	0.820372	0.782477	0.763344	0.798218	0.816045	0.81975	0.8208	0.803337	0.785661	0.754656	0.769688	0.789826	0.852113	0.716332	-0.660555	-0.688283	-0.617177	-0.617516	-0.489236	-0.760487	-0.490296	-0.407837	-0.383748	-0.427158	-0.550247	-0.537497	-0.457064	0.003034	0.0710589	0.0613855	0.149816	-0.134568	-0.240905	-0.217235	-0.0112916	0.00364743	0.216015	0.157056	0.288959	0.241566	0.268258	0.56873	0.521491	0.495523	0.555768	0.570634	0.593069	0.584919	0.743583	0.722487	0.745353	0.785006	0.798719	0.684641	0.682851	0.675432	0.433974	0.406359	0.342474	0.45462	0.140212	0.121348	0.0753757	0.100328	0.0572108	0.200308	0.162616	0.144383	0.247424	0.0229303	-0.146988	0.0314627	-0.107005	-0.0759764	0.259314	0.245068	0.147698	0.225439	0.289588	0.228971	0.428751	0.452967	0.35125	0.335354	0.35297	0.27208	0.23737	0.237431	0.370024	0.436262	0.397333	0.0102187	0.0336571	0.076751	0.158211	-0.116324	-0.124572	-0.145698	0.0167341	-0.0236972	0.0841202	0.123114	0.21683	110	110:chr8:rs709821:RP11-589N15.2,CTSB:-log10p=12	5	0	0	0	0	0	0	0	0	0	0	0	0	0	0	0	0	0	0	0	0	0	0	0	0	1	1	0	1	1	1	0	0	0	0	0	0	0	0	0	0	0	0	0	0	0	0	0	0	0	0	0	0	0	1	0	0	1	0	0	0	0	0	0	0	0	0	0	0	0	0	0	0	0	0	0	0	0	0	0	0	0	0	0	0	0	0	0	0	0	0	0	0	0	0	0	0	0	0	0	0	0	0	0	0	0	0	0	0	0	0	0	0	0	0	0	0	0	0	0	0	0	0	0	0	0	0	0	0	0	0	0	0	0	0	0	0	0	0	0	0	0	0	0	0	0	0	0	0	0	0	0	0	0	0	0	0	0	0	0	0	0	0	0	0	0	0	0	0
803	662	105	17	rs3775228	AFF1	HSD17B13	an enzyme involved in hepatic lipid droplet formation, the function of which remains largley unknown	.	ratio 2	Free.Cholesterol.in.LDL / LDL.Cholesterol	16.3	0.315821	0.622318	0	0.54147	0	0	0	0	0	0	0.130714	0	0	0	17-beta-hydroxysteroid dehydrogenase 13	.	.	Tbio	Enzyme	Q7Z5P4	AFF1	Basophil count|Basophil percentage of granulocytes|Basophil percentage of white cells|HDL cholesterol|Heel bone mineral density|Hematocrit|Hemoglobin concentration|High density lipoprotein|Mean platelet volume|Red blood cell count|Triglycerides	.	AFF1|C1orf186|CPA3|FCER1A|GATA2|HDC|HKDC1|HSD17B11|HSD17B13|PTPN13|RP11-397E7.4|SH3GL1P1|SLC45A3|TEX101	.	cg02847897|cg08494390|cg10685359|cg11209507|cg11277230|cg13943333|cg16500150|cg17455261|cg17593384|cg17813310|cg17875845|cg19320820|cg19533294|cg21578330|cg21593676|cg21988461|cg24075940|cg24451888|cg26245086|cg26708781|cg27179352|Percent-splice-in	0.602289	rs3775228	4	87985166	25.2652	nonHDL	3.50986	Total.Cholesterol.Minus.HDL.C	16.0517	Phospholipids.in.Very.Small.VLDL	22.4912	Cholesterol.in.Small.LDL / Cholesteryl.Esters.in.VLDL	16.2831	Free.Cholesterol.in.LDL / Total.Cholesterol.Minus.HDL.C	105	82:chr4:rs3775228:AFF1:-log10p=16.1	5	-0.243961	0.181761	-0.0746485	0.0752011	0.0663834	0.196697	0.140374	-0.144946	0.0703114	0.100648	-0.100533	0.00800167	-0.164662	0.237878	-0.177383	-0.170199	-0.31426	-0.232862	-0.31498	0.0941993	-0.0234889	-0.0907423	0.312861	-0.387488	0.3444	0.273648	0.179749	-0.0901085	0.0176124	-0.179936	0.518305	0.325297	0.386866	0.310237	0.401077	0.0262476	0.500188	0.47571	0.520489	0.458838	0.627924	0.738262	0.723947	0.732151	0.808532	0.9729	0.939482	0.809508	0.733082	1	0.788611	0.789095	0.949023	0.783958	0.832454	0.703615	0.819622	0.926566	0.864285	0.856419	0.815314	0.822268	0.807399	0.833051	0.757907	0.785036	0.846606	0.864728	0.867928	0.896437	0.901345	0.888904	0.879328	0.863632	0.809287	0.852742	0.654038	0.766515	0.504489	-0.36623	-0.336702	-0.214378	-0.233661	-0.194847	-0.211141	-0.341983	-0.388763	-0.352723	-0.380529	-0.512833	-0.474143	-0.321652	-0.187666	-0.098157	-0.192832	-0.163836	-0.211996	-0.477107	-0.419791	-0.375908	-0.340282	-0.0926847	-0.177794	0.0223369	-0.191549	-0.108252	0.840508	0.766786	0.810927	0.700956	0.679948	0.745983	0.845601	0.865576	0.839614	0.896964	0.85941	0.862832	0.871286	0.859047	0.715378	0.918944	0.860485	0.834411	0.958295	0.178046	0.203731	0.135937	0.216823	0.176342	0.261759	0.205656	0.239841	0.277275	0.197732	-0.0750386	0.0285377	0.0131219	0.00738837	0.505284	0.442907	0.394152	0.476095	0.593955	0.403129	0.623019	0.63354	0.516713	0.322753	0.348941	0.287447	0.308405	0.335287	0.442425	0.422838	0.474291	0.431702	0.337218	0.629523	0.697847	0.182071	0.182244	0.177579	0.388407	0.308632	0.146522	0.214396	0.379903	105	82:chr4:rs3775228:AFF1:-log10p=16.1	5	0	0	0	0	0	0	0	0	0	0	0	0	0	0	0	0	0	0	0	0	0	0	0	0	0	0	0	0	0	0	0	0	0	0	0	1	0	0	0	0	0	0	0	0	0	0	0	0	0	0	0	0	0	0	0	0	0	0	0	0	0	0	0	0	0	0	0	0	0	0	0	0	0	0	0	0	0	0	0	0	0	0	0	0	0	0	0	0	0	0	0	0	0	0	0	0	0	0	0	0	0	0	0	0	0	0	0	0	0	0	0	0	0	0	0	0	0	0	0	0	0	1	1	0	1	1	1	1	1	1	1	1	0	0	0	1	1	1	1	0	0	0	0	0	0	0	0	0	0	0	0	0	0	0	0	0	0	0	0	0	0	0	1	0	0	1	1	0
1572	1850	107	18	rs12897637	RP11-804M7.2-RPS28P1	SGPP1	produces phosphoethanolamine and a fatty aldehyde as the final degradative step in the sphingolipid metabolic pathway	20097939	ratio 2	Free.Cholesterol.in.LDL / LDL.Cholesterol	6.4	0.237128	0.742615	0	0.604325	0	0	0.127872	0	0	0	0.202223	0	0	0	Sphingosine-1-phosphate phosphatase 1	Sphingosine-1-phosphate (S1P) is a bioactive sphingolipid metabolite that regulates diverse biologic processes. SGPP1 catalyzes the degradation of S1P via salvage and recycling of sphingosine into long-chain ceramides (Mandala et al., 2000 [PubMed 10859351]; Le Stunff et al., 2007 [PubMed 17895250]).[supplied by OMIM, Jun 2009]	Specifically dephosphorylates sphingosine 1-phosphate (S1P), dihydro-S1P, and phyto-S1P. Does not act on ceramide 1-phoshate, lysophosphatidic acid or phosphatidic acid. Regulates the intracellular levels of the bioactive sphingolipid metabolite S1P that regulates diverse biological processes acting both as an extracellular receptor ligand or as an intracellular second messenger (PubMed:12815058, PubMed:11756451). Involved in efficient ceramide synthesis from exogenous sphingoid bases. Converts S1P to sphingosine, which is readily metabolized to ceramide via ceramide synthase. In concert with sphingosine kinase 2 (SphK2), recycles sphingosine into ceramide though a phosphorylation/dephosphorylation cycle. Regulates intracellular ceramide levels, which in turn regulate apoptosis (By similarity). Via S1P levels, modulates resting tone, intracellular Ca(2+) and myogenic vasoconstriction in resistance arteries (PubMed:18583713). Also involved in unfolded protein response (UPR) and ER stress-induced autophagy via regulation of intracellular S1P levels (PubMed:20798685).	Tbio	Enzyme	Q9BX95	RP11-804M7.2	High light scatter percentage of red cells|High light scatter reticulocyte count|Mean platelet volume|Red cell distribution width|Reticulocyte fraction of red cells	Palmitoyl dihydrosphingomyelin (d18:0/16:0)|Palmitoyldihydrosphingomyelin|Sphingomyelin|Sphingomyelin (d18:1/14:0, d16:1/16:0)|Sphingomyelin (d18:1/15:0, d16:1/17:0)|Sphingomyelin (d18:1/20:0, d16:1/22:0)|Sphingomyelin (d18:1/21:0, d17:1/22:0, d16:1/23:0)	SYNE2	.	cg01166350|cg02464912|cg07961098|cg10771480|cg16503753|cg20648149|cg23609375|cg25573640|cg26085966	0.841724	rs12897637	14	64239351	13.6073	LDL	0.202294	Clinical.LDL.Cholesterol	9.56597	Triglycerides.in.Large.LDL	13.529	Triglycerides.in.Large.LDL / Polyunsaturated.Fatty.Acids	6.39783	Free.Cholesterol.in.Small.LDL / Cholesterol.in.Small.LDL	107	140:chr14:rs12897637:RP11-804M7.2-RPS28P1:-log10p=9.6	5	0.301983	0.218598	-0.4167	-0.0378979	-0.00148012	-0.0229187	-0.026115	0.315077	0.113056	-0.0639364	0.103456	0.142938	0.186638	-0.0962921	-0.156557	-0.398891	-0.0249605	-0.207116	0.24515	0.0594343	0.177011	-0.327364	-0.123459	-0.729631	0.147871	0.140331	0.142592	-0.0812148	0.000201034	-0.149876	0.139269	0.123372	0.157819	0.116052	0.207299	-0.0643939	0.129251	0.187184	0.34388	0.229569	0.5015	0.757403	0.59477	0.502037	0.662443	0.683958	0.750751	0.857634	0.956408	0.911613	1	0.99166	0.974921	0.588306	0.700379	0.513007	0.688473	0.752946	0.636834	0.631825	0.596106	0.629251	0.599976	0.622767	0.537159	0.589633	0.597551	0.614353	0.642962	0.667057	0.676728	0.673716	0.662513	0.632791	0.49752	0.571172	0.430957	0.550551	0.475526	-0.307777	-0.276961	-0.219458	-0.214737	-0.130894	-0.154111	-0.312586	-0.308063	-0.334534	-0.331077	-0.400157	-0.381569	-0.292068	-0.223699	-0.190956	-0.238672	-0.183827	-0.221047	-0.397997	-0.36338	-0.353339	-0.332829	-0.182677	-0.223475	-0.12688	-0.188632	-0.127307	0.580928	0.519761	0.50373	0.459677	0.458452	0.520703	0.560473	0.578118	0.570017	0.66967	0.647709	0.674847	0.641949	0.615527	0.480322	0.602506	0.585008	0.532345	0.673193	0.0810045	0.11894	0.050167	0.104507	0.0722591	0.17437	0.111573	0.146076	0.165981	0.159104	-0.0683679	0.00118778	-0.0319364	-0.0278421	0.316756	0.289196	0.247729	0.243885	0.319551	0.215895	0.397134	0.3889	0.377556	0.211753	0.257461	0.215403	0.215566	0.258755	0.325408	0.28744	0.301714	0.180793	0.127328	0.251199	0.335441	-0.0320741	-0.0213479	0.00823907	0.162358	0.0968572	0.0301524	0.0751016	0.188338	107	140:chr14:rs12897637:RP11-804M7.2-RPS28P1:-log10p=9.6	5	0	0	0	0	0	0	0	0	0	0	0	0	0	0	0	0	0	0	0	0	0	0	0	0	0	0	0	0	0	0	0	0	0	0	0	0	0	0	0	0	0	0	0	0	0	0	0	0	0	0	1	1	1	0	0	0	0	0	0	0	0	0	0	0	0	0	0	0	0	0	0	0	0	0	0	0	0	0	0	0	0	0	0	0	0	0	0	0	0	0	0	0	0	0	0	0	0	0	0	0	0	0	0	0	0	0	0	0	0	0	0	0	0	0	0	0	0	0	0	0	0	0	0	0	0	0	0	0	0	0	0	0	0	0	0	0	0	0	0	0	0	0	0	0	0	0	0	0	0	0	0	0	0	0	0	0	0	0	0	0	0	0	0	0	0	0	0	0
41	279	103	19	rs676210	APOB	APOB	major constituent of chylomicrons (apo B-48), LDL (apo B-100) and VLDL (apo B-100)	.	ratio 2	Free.Cholesterol.in.LDL / LDL.Cholesterol	166.8	0.361504	0.639179	0	0.010778	0	0	0	0	0	0	0.00523438	0	0	0.0838237	Apolipoprotein B-100	This gene product is the main apolipoprotein of chylomicrons and low density lipoproteins. It occurs in plasma as two main isoforms, apoB-48 and apoB-100: the former is synthesized exclusively in the gut and the latter in the liver. The intestinal and the hepatic forms of apoB are encoded by a single gene from a single, very long mRNA. The two isoforms share a common N-terminal sequence. The shorter apoB-48 protein is produced after RNA editing of the apoB-100 transcript at residue 2180 (CAA->UAA), resulting in the creation of a stop codon, and early translation termination. Mutations in this gene or its regulatory region cause hypobetalipoproteinemia, normotriglyceridemic hypobetalipoproteinemia, and hypercholesterolemia due to ligand-defective apoB, diseases affecting plasma cholesterol and apoB levels. [provided by RefSeq, Jul 2008]	Apolipoprotein B is a major protein constituent of chylomicrons (apo B-48), LDL (apo B-100) and VLDL (apo B-100). Apo B-100 functions as a recognition signal for the cellular binding and internalization of LDL particles by the apoB/E receptor.	Tchem	Other	P04114	APOB|RP11-116D2.1	Cholesterol hdl|HDL cholesterol|HDL in metabolic styndrome subjects without diabetes|High density lipoprotein|LDL cholesterol|LDL cholesterol mean size lipoprotein fraction concentration|LDL oxidized|Lipid metabolism phenotypes|Lipoproteins hdl|Lipoproteins ldl|Low density lipoprotein|Lp2 mass|Medication for cholesterol, blood pressure or diabetes: cholesterol lowering medication|Metabolic syndrome|Metabolic syndrome x|Metabolic traits|Metabolite levels|Oxidized LDL cholesterol|Red cell distribution width|Reticulocyte count|Reticulocyte fraction of red cells|Self-reported high cholesterol|Serum oxidized LDL|Serum oxidized LDLapoB|Serum oxidized LDLLDL|Serum oxidized LDLLDL apoB|Total cholesterol|Treatment with atorvastatin|Treatment with cholesterol lowering medication|Treatment with ezetimibe|Treatment with simvastatin|Triglycerides|Triglycerides by NMR lipoprotein fraction|Triglycerides by NMR lipoprotein fraction in fasting sample|Triglycerides females|Triglycerides in females|Triglycerides in males|Triglycerides lipoprotein fraction|Triglycerides lipoprotein fraction in fasting sample|Triglycerides ln|Triglycerides mmoll|VLDL cholesterol mean size lipoprotein fraction concentration|VLDL cholesterol mean size lipoprotein fraction concentration in fasting sample|VLDL cholesterol medium lipoprotein fraction concentration|VLDL cholesterol medium lipoprotein fraction concentration in fasting sample|VLDL cholesterol particle diameter|VLDL cholesterol small lipoprotein fraction concentration|VLDL cholesterol small lipoprotein fraction concentration in fasting sample|VLDL cholesterol total lipoprotein fraction concentration|VLDL cholesterol total lipoprotein fraction concentration in fasting sample	18:2 linoleic acid (LA)|ApoB|ApoB/ApoA1|ApoBtoApoA1|Cholesterol esters in large HDL|Cholesterol esters in large LDL|Cholesterol esters in large VLDL|Cholesterol esters in medium LDL|Cholesterol esters in medium VLDL|Concentration of IDL particles|Concentration of large LDL particles|Concentration of large VLDL particles|Concentration of medium LDL particles|Concentration of medium VLDL particles|Concentration of small LDL particles|Concentration of small VLDL particles|Concentration of very large HDL particles|Concentration of very large VLDL particles|Concentration of very small VLDL particles|Esterified cholesterol|Free cholesterol|Free cholesterol in IDL|Free cholesterol in large HDL|Free cholesterol in large LDL|Free cholesterol in large VLDL|Free cholesterol in medium VLDL|Free cholesterol in small VLDL|Free cholesterol in very large HDL|Gp/Serum-TG|HDL-C|HDL-C-lab|HDL diameter|HDL2-C|IDL-C|IDL-C-eFR|IDL-FC|IDL-L|IDL-P|IDL-PL|IDL-TG|Ile/Serum-TG|L-HDL-C|L-HDL-C/L-HDL-PL|L-HDL-CE|L-HDL-FC|L-HDL-L/M-HDL-L|L-HDL-L/S-HDL-L|L-LDL-CE|L-LDL-L|L-LDL-P|L-LDL-PL|L-VLDL-C|L-VLDL-CE|LDL-C-lab|LDL mean size|Leu/Serum-TG|M-HDL-C/M-HDL-PL|M-VLDL-C|M-VLDL-CE|M-VLDL-FC|M-VLDL-L|M-VLDL-P|M-VLDL-PL|M-VLDL-TG|MobCH|MobCH2|MonoLunsaturated fatty acids|OmegaL6 fatty acids|OmegaL7 and L9 and saturated fatty acids|Phospholipids in IDL|Phospholipids in large LDL|Phospholipids in large VLDL|Phospholipids in medium LDL|Phospholipids in medium VLDL|Phospholipids in small VLDL|Phospholipids in very large HDL|Phospholipids in very large VLDL|Phospholipids in very small VLDL|S-HDL-TG|S-VLDL-C|S-VLDL-FC|S-VLDL-L|S-VLDL-P|S-VLDL-PL|S-VLDL-TG|Serum-TG|Serum-TG/Glc|Serum ApoB/ApoA1|Serum Gp/Serum-TG|Serum IDL-C-eFR|Serum IDL-TG|Serum Ile/Serum-TG|Serum Leu/Serum-TG|Serum M-HDL-C/M-HDL-PL|Serum M-VLDL-C|Serum M-VLDL-CE|Serum metabolite network profiles|Serum S-VLDL-C|Serum S-VLDL-FC|Serum S-VLDL-L|Serum S-VLDL-P|Serum S-VLDL-PL|Serum S-VLDL-TG|Serum Serum-TG/Glc|Serum total cholesterol|Serum total triglycerides|Serum Val/Serum-TG|Serum XS-VLDL-L|Serum XS-VLDL-P|Serum XS-VLDL-PL|Serum XS-VLDL-TG|TG-lab|TG assay|TG by NMR|Tot-TG|Total cholesterol in HDL|Total cholesterol in IDL|Total cholesterol in large HDL|Total cholesterol in large LDL|Total cholesterol in large VLDL|Total cholesterol in LDL|Total cholesterol in medium LDL|Total cholesterol in medium VLDL|Total cholesterol in small LDL|Total cholesterol in small VLDL|Total cholesterol in very large HDL|Total fatty acids|Total lipids in IDL|Total lipids in large HDL|Total lipids in large LDL|Total lipids in medium LDL|Total lipids in medium VLDL|Total lipids in small LDL|Total lipids in small VLDL|Total lipids in very large HDL|Total lipids in very small VLDL|Triglycerides in IDL|Triglycerides in large VLDL|Triglycerides in medium VLDL|Triglycerides in small HDL|Triglycerides in small VLDL|Triglycerides in very large HDL|Triglycerides in very large VLDL|Triglycerides in very small VLDL|Val/Serum-TG|VLDL-TG|VLDL-TG-eFR|VLDL mean size|VLDL medium|VLDL small|VLDL total|XL-HDL-FC|XL-HDL-L|XL-HDL-P|XL-HDL-PL|XS-VLDL-L|XS-VLDL-P|XS-VLDL-PL|XS-VLDL-TG	APOB	Beta-defensin 119|HRAS-like suppressor 2|Quinone oxidoreductase-like protein 1|Selenoprotein S|Sodium-coupled monocarboxylate transporter 1|Stromal cell-derived factor 2-like protein 1	cg00673290|cg03350299|cg07636176|cg09434175|cg15246511|cg16306978|cg16723488|cg21283714|cg24309555|cg25071744|cg25123895|cg26112457	0.7958	rs676210	2	21231524	302	logTG	75.8759	Total.Triglycerides	135.515	Concentration.of.Small.VLDL.Particles	240.975	Concentration.of.IDL.Particles / Cholesterol.in.Small.VLDL	166.847	Total.Esterified.Cholesterol / Total.Cholesterol	103	14:chr2:rs676210:APOB:-log10p=135.5	5	-0.0919755	-0.0420181	0.0361989	0.00270699	-0.0217048	-0.00556237	-0.00434446	-0.0364953	-0.0208408	0.0105987	0.0503126	-0.0386423	-0.00262301	-0.0568727	-0.00898958	-0.0255181	0.0428975	-0.145693	0.00116905	0.122432	-0.0378227	-0.0132416	0.230295	-0.233302	-0.115341	-0.0745524	-0.0595398	-0.201352	-0.110741	-0.239247	0.177411	0.0688155	0.0688852	0.0502125	0.158814	-0.106582	0.404439	0.399076	0.399583	0.476945	0.221016	0.592378	0.374956	0.474522	0.562616	0.417314	0.488203	0.750167	0.565877	0.814737	0.407856	0.498105	0.572858	0.767221	0.746035	0.854629	0.926803	0.627034	0.834575	0.78778	0.745403	0.75578	0.849078	0.837365	0.821676	0.824203	0.923317	0.870655	0.858212	0.797044	0.769887	0.726804	0.680456	0.656126	0.529382	0.620132	0.726598	0.660326	0.657242	-0.232103	-0.245209	-0.207946	-0.197087	-0.127274	-0.285132	-0.404107	-0.348872	-0.473163	-0.422502	-0.403187	-0.404248	-0.347979	-0.429558	-0.431284	-0.473593	-0.411947	-0.417195	-0.519453	-0.500615	-0.573982	-0.556448	-0.458171	-0.459177	-0.429701	-0.366704	-0.261146	0.897501	0.862093	0.803718	0.829957	0.85241	0.889538	0.848615	0.978425	0.885085	0.879489	0.977095	1	0.876605	0.878866	0.883364	0.632524	0.605911	0.613157	0.69582	0.295778	0.238043	0.22636	0.188128	0.213628	0.327652	0.315258	0.271947	0.39436	0.396726	0.185711	0.190814	0.0365926	0.0928059	0.56291	0.605364	0.565912	0.651968	0.467978	0.394914	0.779621	0.801945	0.659551	0.456178	0.451686	0.366705	0.46321	0.488821	0.549768	0.541968	0.611724	0.135159	0.501978	0.327401	0.415573	-0.0892093	-0.0575391	0.0329942	0.228777	0.058664	0.112982	0.185167	0.362509	103	14:chr2:rs676210:APOB:-log10p=135.5	5	0	0	0	0	0	0	0	0	0	0	1	0	0	0	0	0	0	0	0	0	0	0	0	1	0	0	0	0	0	0	1	0	0	0	0	0	0	0	0	0	0	0	1	0	0	0	0	0	0	1	1	0	0	1	0	0	0	0	0	0	0	0	0	0	0	0	0	0	0	0	0	0	0	0	0	0	0	1	0	1	0	0	0	0	0	0	0	0	0	0	0	0	0	0	0	0	0	0	0	0	0	0	0	0	0	0	1	1	0	0	0	0	0	0	0	0	1	0	0	0	0	0	0	0	0	0	0	0	0	0	0	0	0	0	0	0	0	1	0	0	0	0	0	0	0	0	0	0	0	0	0	0	1	0	0	0	1	1	0	0	0	0	0	1	1	0	0	0
8	1190	117	20	rs328	LPL	LPL	ligand for receptor-mediated lipoprotein uptake; hydrolysis of triglycerides of circulating TRL particles	.	ratio 2	Free.Cholesterol.in.LDL / LDL.Cholesterol	212.5	0.0404371	0.880789	0	0.2458	0	0	0	0	0	0	0	0	0	0.262036	Lipoprotein lipase	LPL encodes lipoprotein lipase, which is expressed in heart, muscle, and adipose tissue. LPL functions as a homodimer, and has the dual functions of triglyceride hydrolase and ligand/bridging factor for receptor-mediated lipoprotein uptake. Severe mutations that cause LPL deficiency result in type I hyperlipoproteinemia, while less extreme mutations in LPL are linked to many disorders of lipoprotein metabolism. [provided by RefSeq, Jul 2008]	The primary function of this lipase is the hydrolysis of triglycerides of circulating chylomicrons and very low density lipoproteins (VLDL) (PubMed:27578112). Binding to heparin sulfate proteogylcans at the cell surface is vital to the function. The apolipoprotein, APOC2, acts as a coactivator of LPL activity in the presence of lipids on the luminal surface of vascular endothelium (By similarity).	Tchem	Enzyme	P06858	AC100802.3|LPL	Cholesterol hdl|Coro.ry artery disease|HDL cholesterol|HDL cholesterol change with statins|HDL cholesterol levels|HDL cholesterol mmoll|High density lipoprotein|Lipid traits|Lipoprotein phospholipase A2 activity in cardiovascular disease|Lipoproteins hdl|Mean corpuscular hemoglobin concentration|Mean platelet volume|Medication for cholesterol, blood pressure or diabetes: cholesterol lowering medication|Platelet distribution width|Red cell distribution width|Reticulocyte count|Reticulocyte fraction of red cells|Self-reported fracture patella or knee|Self-reported high cholesterol|Serum triglycerides levels males|Total cholesterol|Treatment with cholesterol lowering medication|Treatment with simvastatin|Triglycerides|Triglycerides by NMR lipoprotein fraction|Triglycerides change with statins|Triglycerides lipoprotein fraction|Triglycerides ln|Triglycerides mmoll|VLDL cholesterol large lipoprotein fraction concentration|VLDL cholesterol medium lipoprotein fraction concentration|VLDL cholesterol small lipoprotein fraction concentration|VLDL cholesterol small lipoprotein fraction concentration in fasting sample|VLDL cholesterol total lipoprotein fraction concentration|VLDL cholesterol total lipoprotein fraction concentration in fasting sample	ApoB|ApoBtoApoA1|Cholesterol esters in large HDL|Cholesterol esters in large VLDL|Cholesterol esters in medium HDL|Cholesterol esters in medium VLDL|Cholesterol esters in very large HDL|Concentration of chylomicrons and extremely large VLDL particles|Concentration of large HDL particles|Concentration of large VLDL particles|Concentration of medium VLDL particles|Concentration of small VLDL particles|Concentration of very large HDL particles|Concentration of very large VLDL particles|Concentration of very small VLDL particles|Fatty acid length|Free cholesterol in large HDL|Free cholesterol in large VLDL|Free cholesterol in medium HDL|Free cholesterol in medium VLDL|Free cholesterol in small VLDL|Free cholesterol in very large HDL|Glycoprotein acetyls mainly a1Lacid glycoprotein|HDL-D|HDL diameter|HDL2-C|Ile/Serum-TG|L-HDL-FC|L-HDL-L|L-HDL-L/M-HDL-L|L-HDL-L/S-HDL-L|L-HDL-P|L-HDL-PL|L-VLDL-C|L-VLDL-CE|L-VLDL-FC|L-VLDL-L|L-VLDL-P|L-VLDL-PL|L-VLDL-TG|Leu/Serum-TG|M-VLDL-C|M-VLDL-CE|M-VLDL-FC|M-VLDL-L|M-VLDL-P|M-VLDL-PL|M-VLDL-TG|MonoLunsaturated fatty acids|OmegaL7 and L9 and saturated fatty acids|Palmitoleoyl-oleoyl-glycerol-1|Palmitoleoyl-oleoyl-glycerol-2|Palmitoleoyl-oleoyl-glycerol (16:1/18:1) [1]|Palmitoleoyl-oleoyl-glycerol (16:1/18:1) [2]|Phospholipids in chylomicrons and extremely large VLDL|Phospholipids in large HDL|Phospholipids in large VLDL|Phospholipids in medium VLDL|Phospholipids in small VLDL|Phospholipids in very large HDL|Phospholipids in very large VLDL|Ratio of bisLallylic bonds to double bonds in lipids|Ratio of bisLallylic bonds to total fatty acids in lipids|S-HDL-TG|S-VLDL-FC|S-VLDL-L|S-VLDL-P|S-VLDL-PL|S-VLDL-TG|Serum-TG|Serum-TG/Glc|Serum Ile/Serum-TG|Serum Leu/Serum-TG|Serum M-VLDL-C|Serum M-VLDL-CE|Serum M-VLDL-FC|Serum M-VLDL-L|Serum M-VLDL-P|Serum M-VLDL-PL|Serum M-VLDL-TG|Serum S-HDL-TG|Serum S-VLDL-L|Serum S-VLDL-P|Serum S-VLDL-TG|Serum Serum-TG|Serum total triglycerides|Serum Val/Serum-TG|Serum VLDL-TG|Serum VLDL-TG-eFR|TG-PG|TG assay|TG by NMR|Tot-TG|Total cholesterol in HDL|Total cholesterol in large HDL|Total cholesterol in large VLDL|Total cholesterol in medium HDL|Total cholesterol in medium VLDL|Total cholesterol in small VLDL|Total cholesterol in very large HDL|Total fatty acids|Total lipids in chylomicrons and extremely large VLDL|Total lipids in large HDL|Total lipids in large VLDL|Total lipids in medium VLDL|Total lipids in small VLDL|Total lipids in very large HDL|Total lipids in very large VLDL|Total lipids in very small VLDL|Triglycerides in chylomicrons and extremely large VLDL|Triglycerides in IDL|Triglycerides in large VLDL|Triglycerides in medium VLDL|Triglycerides in small HDL|Triglycerides in small VLDL|Triglycerides in very large VLDL|Triglycerides in very small VLDL|Val/Serum-TG|VLDL-D|VLDL-TG|VLDL-TG-eFR|VLDL diameter|VLDL large|VLDL medium|VLDL small|VLDL total|X-24125|X - 24125	ABCA1|AKAP12|CSGAL.CT1|HDC|INTS10|LPL|MYLIP|PTH|SLC18A1	Protein CEI	cg10964160|cg17834443|H3K27ac|H3K4me1	0.899174	rs328	8	19819724	882.699	logTG	163.919	Total.Triglycerides	194.881	Triglycerides.in.Small.VLDL	264.83	Triglycerides.in.Small.VLDL / Total.Fatty.Acids	212.515	Cholesterol.in.IDL / Remnant.Cholesterol..Non.HDL..Non.LDL..Cholesterol.	117	11:chr8:rs328:LPL:-log10p=194.9	4	-0.118511	0.0403838	0.00878922	0.0271939	0.0239044	0.0691758	0.0490188	-0.00904086	-0.0877803	0.0233309	0.0551128	0.0850121	0.0491066	0.0555167	0.0210491	0.00871896	0.0283673	-0.363059	0.0491317	0.112259	-0.0345119	-0.168167	0.1913	-0.559871	-0.0731328	-0.0704731	-0.12286	-0.330297	-0.208915	-0.386906	0.390367	-0.0980335	-0.0612287	-0.128432	-0.0460759	-0.348413	0.216111	0.194256	0.209137	0.279994	0.468649	0.704753	0.429002	0.479039	0.697011	0.732178	0.792202	0.848274	0.676857	0.843056	0.530304	0.616481	0.628779	0.920254	0.915696	0.89482	1	0.886525	0.914853	0.913879	0.90407	0.914877	0.905399	0.930687	0.907652	0.921428	0.88848	0.878953	0.858318	0.924407	0.92242	0.905766	0.895938	0.882272	0.780838	0.84289	0.874882	0.884989	0.872052	-0.522536	-0.496139	-0.405784	-0.414685	-0.333391	-0.384714	-0.59386	-0.575843	-0.610021	-0.608244	-0.676407	-0.659359	-0.498427	-0.556133	-0.510556	-0.566718	-0.516422	-0.56202	-0.750529	-0.714075	-0.711406	-0.68562	-0.510088	-0.546867	-0.441312	-0.521567	-0.455546	0.597667	0.536162	0.52196	0.578075	0.604914	0.600703	0.625105	0.848571	0.82135	0.808099	0.808033	0.848429	0.719647	0.740624	0.707629	0.409425	0.373715	0.333799	0.487671	-0.0109392	-0.0398201	-0.0760762	-0.0904888	-0.0820911	0.0570664	0.0186743	0.00113651	0.104445	0.0788407	-0.182698	-0.116824	-0.247435	-0.209026	0.259949	0.26717	0.210452	0.225811	0.212277	0.114333	0.4143	0.476038	0.379154	0.188148	0.214132	0.147654	0.175847	0.212687	0.305372	0.295852	0.315742	-0.0725572	0.0242739	0.0203211	0.113454	-0.292805	-0.292946	-0.287316	-0.0800959	-0.179529	-0.203746	-0.138253	0.0287652	117	11:chr8:rs328:LPL:-log10p=194.9	4	0	0	0	0	1	0	1	0	0	0	0	1	0	0	0	0	0	0	0	0	0	0	0	0	0	0	0	0	0	0	0	0	0	0	0	0	0	0	0	0	1	0	0	0	0	0	0	0	0	0	1	0	0	0	0	0	1	0	0	0	0	0	0	0	0	0	0	0	0	0	0	0	0	0	1	0	0	0	0	0	0	0	0	0	0	0	0	0	0	0	0	0	0	0	0	0	0	0	0	0	0	0	0	0	1	0	0	0	0	0	0	0	0	0	1	0	0	0	0	0	0	0	0	0	0	0	0	0	0	0	1	1	1	1	0	0	0	0	0	0	0	0	0	0	0	0	0	0	1	1	0	0	0	0	0	0	1	0	0	0	0	0	0	0	0	0	0	0
1165	2274	118	21	rs116843064	ANGPTL4	ANGPTL4	regulates LPL	.	ratio 2	Free.Cholesterol.in.LDL / LDL.Cholesterol	65.4	0	0.896306	0	0.20324	0	0	0	0.0184676	0	0	0	0	0	0.286077	Angiopoietin-related protein 4	This gene encodes a glycosylated, secreted protein containing a C-terminal fibrinogen domain. The encoded protein is induced by peroxisome proliferation activators and functions as a serum hormone that regulates glucose homeostasis, lipid metabolism, and insulin sensitivity. This protein can also act as an apoptosis survival factor for vascular endothelial cells and can prevent metastasis by inhibiting vascular growth and tumor cell invasion. The C-terminal domain may be proteolytically-cleaved from the full-length secreted protein. Decreased expression of this gene has been associated with type 2 diabetes. Alternative splicing results in multiple transcript variants. This gene was previously referred to as ANGPTL2 but has been renamed ANGPTL4. [provided by RefSeq, Sep 2013]	Protein with hypoxia-induced expression in endothelial cells. May act as a regulator of angiogenesis and modulate tumorigenesis. Inhibits proliferation, migration, and tubule formation of endothelial cells and reduces vascular leakage. May exert a protective function on endothelial cells through an endocrine action. It is directly involved in regulating glucose homeostasis, lipid metabolism, and insulin sensitivity. In response to hypoxia, the unprocessed form of the protein accumulates in the subendothelial extracellular matrix (ECM). The matrix-associated and immobilized unprocessed form limits the formation of actin stress fibers and focal contacts in the adhering endothelial cells and inhibits their adhesion. It also decreases motility of endothelial cells and inhibits the sprouting and tube formation (By similarity).	Tbio	Other	Q9BY76	ANGPTL4	Cause of death: epilepsy, unspecified|Chronic ischaemic heart disease|Coro.ry artery disease|HDL cholesterol|Height|Metabolite levels lipoprotein measures|Qualifications: A levels or as levels or equivalent|Red cell distribution width|Self-reported high cholesterol|Triglycerides	Cholesterol esters in large VLDL|Cholesterol esters in medium HDL|Cholesterol esters in medium VLDL|Concentration of large HDL particles|Concentration of large VLDL particles|Concentration of medium VLDL particles|Concentration of small VLDL particles|Free cholesterol in large HDL|Free cholesterol in large VLDL|Free cholesterol in medium HDL|Free cholesterol in medium VLDL|Phospholipids in large HDL|Phospholipids in large VLDL|Phospholipids in medium VLDL|Phospholipids in small VLDL|Serum total triglycerides|Total cholesterol in HDL|Total cholesterol in large HDL|Total cholesterol in large VLDL|Total cholesterol in medium HDL|Total cholesterol in medium VLDL|Total lipids in large HDL|Total lipids in large VLDL|Total lipids in medium VLDL|Total lipids in small VLDL|Triglycerides in large VLDL|Triglycerides in medium VLDL|Triglycerides in small HDL|Triglycerides in small VLDL|Triglycerides in very small VLDL|VLDL diameter	AC007387.2|AC018738.2|AC107983.4|RP11-742N3.1	Angiopoietin-related protein 4	.	0.980006	rs116843064	19	8429323	17.6819	logTG	49.5229	Total.Triglycerides	61.4907	Triglycerides.in.Small.VLDL	91.4036	Triglycerides.in.IDL / Triglycerides.in.Very.Small.VLDL	65.3639	Free.Cholesterol.in.Small.VLDL / Clinical.LDL.Cholesterol	118	26:chr19:rs116843064:ANGPTL4:-log10p=61.5	4	-0.188901	-0.0517511	0.176716	0.12461	0.143122	0.190812	0.167361	0.096412	0.0298198	-0.0116674	-0.00692118	-0.00857618	-0.0408716	0.117806	0.118503	0.0764748	0.014343	-0.528127	0.00903909	0.130776	-0.0646933	-0.0847407	0.291582	-0.493698	-0.113817	-0.112184	-0.175666	-0.379679	-0.253763	-0.431208	0.342916	-0.181312	-0.145345	-0.222764	-0.148933	-0.445781	0.140905	0.0761753	0.118516	0.159913	0.504005	0.680277	0.359993	0.40264	0.627139	0.786117	0.848779	0.829284	0.661847	0.888518	0.523041	0.604797	0.648238	0.887011	0.894394	0.84744	1	0.935107	0.878855	0.877949	0.869575	0.890435	0.873087	0.900449	0.866218	0.890156	0.848693	0.838638	0.819439	0.855462	0.867154	0.86666	0.871932	0.842427	0.710434	0.781446	0.821025	0.850386	0.834044	-0.646696	-0.619407	-0.517144	-0.535295	-0.460837	-0.493246	-0.701201	-0.686385	-0.70049	-0.708787	-0.786368	-0.769641	-0.594884	-0.650492	-0.597668	-0.652805	-0.60063	-0.665623	-0.849114	-0.815103	-0.787947	-0.764536	-0.583964	-0.622353	-0.513528	-0.606496	-0.547021	0.604622	0.527127	0.482862	0.520067	0.544582	0.571064	0.583395	0.802741	0.778592	0.770342	0.794546	0.836239	0.690852	0.697558	0.648171	0.398669	0.372753	0.315661	0.473715	-0.0703576	-0.0944348	-0.132963	-0.132758	-0.128857	0.00459382	-0.0346423	-0.0442912	0.0483451	0.0177739	-0.210351	-0.149401	-0.294954	-0.251247	0.209412	0.205606	0.122355	0.173032	0.166438	0.0633205	0.376797	0.417935	0.34438	0.147303	0.172093	0.105706	0.121461	0.153271	0.246011	0.254093	0.308047	-0.0812601	-0.0205047	-0.00187702	0.0914964	-0.327329	-0.324539	-0.310879	-0.130509	-0.216338	-0.284482	-0.218485	-0.049092	118	26:chr19:rs116843064:ANGPTL4:-log10p=61.5	4	0	0	0	0	0	0	0	0	0	0	0	1	0	0	0	0	0	0	0	0	0	0	0	0	0	0	0	0	0	0	0	0	0	0	0	0	0	0	0	0	1	0	0	0	0	0	0	0	0	0	1	1	0	0	0	0	1	0	0	0	0	0	0	0	0	0	0	0	0	0	0	0	0	0	1	0	0	0	1	0	0	0	0	0	0	0	0	0	0	0	0	0	0	1	0	0	0	0	0	0	0	0	0	0	0	0	0	0	0	0	0	0	0	0	0	0	0	0	0	0	0	0	0	0	0	0	0	0	0	0	0	0	0	0	0	0	0	0	0	0	0	0	0	0	0	0	0	0	0	0	0	0	0	0	0	0	0	0	0	0	0	0	0	0	0	0	0	0
64	2132	44	22	rs72836561	CD300LG	CD300LG	polymorphism in this gene affects HDL-TG content and particle size during fasting	35382499	ratio 2	Free.Cholesterol.in.LDL / LDL.Cholesterol	37.7	0	0.45188	0	0	0	0	0	0.265538	0.254356	0	0	0.00587484	0	0.365507	CMRF35-like molecule 9	Members of the CD300 (see MIM 606786)-like (CD300L) family, such as CD300LG, are widely expressed on hematopoietic cells. All CD300L proteins are type I cell surface glycoproteins that contain a single immunoglobulin (Ig) V-like domain (Takatsu et al., 2006 [PubMed 16876123]).[supplied by OMIM, Mar 2008]	Receptor which may mediate L-selectin-dependent lymphocyte rollings. Binds SELL in a calcium dependent manner. Binds lymphocyte (By similarity).	Tbio	Other	Q6UXG3	CD300LG|MPP3|SOST	Eosinophil count|Eosinophil counts|Eosinophil percentage of granulocytes|Eosinophil percentage of white cells|HDL cholesterol|High density lipoprotein|Sum eosinophil basophil counts|Triglycerides|White blood cell count	1-linolenoylglycerol|1-linolenoylglycerol (18:3)|1-linoleoylglycerol|1-linoleoylglycerol (18:2)|1-myristoylglycerol|1-myristoylglycerol (14:0)|1-oleoylglycerol|1-oleoylglycerol (18:1)|1-palmitoleoylglycerol|1-palmitoleoylglycerol (16:1)|Cholesterol esters in large VLDL|Cholesterol esters in medium HDL|Cholesterol esters in medium VLDL|Concentration of large VLDL particles|Concentration of medium VLDL particles|Concentration of small VLDL particles|Concentration of very large VLDL particles|Free cholesterol in large VLDL|Free cholesterol in medium VLDL|Free cholesterol in small VLDL|MonoLunsaturated fatty acids|Oleoyl-linoleoyl-glycerol-1|Oleoyl-linoleoyl-glycerol (18:1/18:2) [1]|OmegaL7 and L9 and saturated fatty acids|Palmitoyl-linoleoyl-glycerol-2|Palmitoyl-linoleoyl-glycerol (16:0/18:2) [2]|Phospholipids in large VLDL|Phospholipids in medium VLDL|Phospholipids in small VLDL|Serum total triglycerides|Total cholesterol in large VLDL|Total cholesterol in medium HDL|Total cholesterol in medium VLDL|Total cholesterol in small VLDL|Total lipids in large VLDL|Total lipids in medium VLDL|Total lipids in small VLDL|Triglycerides in large VLDL|Triglycerides in medium VLDL|Triglycerides in small HDL|Triglycerides in small VLDL|Triglycerides in very small VLDL|VLDL diameter	G6PC3|IFI35|MPP2	.	.	0.967629	rs72836561	17	41926126	274.485	HDL	39.4234	HDL.Cholesterol	40.1939	Cholesteryl.Esters.in.HDL	55.3761	Triglycerides.in.Small.VLDL / Phosphatidylcholines	37.7196	Concentration.of.Small.LDL.Particles / Phospholipids.in.IDL	44	33:chr17:rs72836561:CD300LG:-log10p=40.2	7	-0.136773	-0.112176	0.0648379	0.0228726	0.078925	-0.00906034	0.0169294	0.137353	0.0523585	-0.0487647	0.00414579	-0.202242	0.0968621	-0.0338142	0.0245881	0.0499068	0.0237907	0.652322	0.0465306	-0.111883	0.000253266	0.371111	0.00376153	0.574672	0.355221	0.326608	0.416649	0.513986	0.396156	0.519991	-0.416329	0.575769	0.50189	0.555567	0.461775	0.625761	0.153012	0.180198	0.152124	0.0800847	-0.17151	-0.39339	-0.129387	-0.136441	-0.39681	-0.42364	-0.50242	-0.612431	-0.457009	-0.489569	-0.254274	-0.356633	-0.25244	-0.773341	-0.730232	-0.799828	-0.850526	-0.687708	-0.719738	-0.733776	-0.746629	-0.761979	-0.772608	-0.779512	-0.792314	-0.793947	-0.726174	-0.686615	-0.618381	-0.741309	-0.71192	-0.670099	-0.688864	-0.668382	-0.608453	-0.650101	-0.815836	-0.768935	-0.899455	0.716515	0.668751	0.606728	0.617446	0.556736	0.476798	0.869724	0.847377	0.882289	0.877525	0.907675	0.903895	0.760233	0.861024	0.823255	0.864158	0.811772	0.879457	1	0.983739	0.950817	0.938544	0.805474	0.833526	0.749961	0.794157	0.75736	-0.260562	-0.202584	-0.164787	-0.30567	-0.369011	-0.296855	-0.294783	-0.659146	-0.63479	-0.527252	-0.536332	-0.597414	-0.410939	-0.453512	-0.492127	0.0858852	0.0869673	0.127868	-0.0101142	0.299337	0.325316	0.352464	0.363736	0.320794	0.200831	0.233469	0.236869	0.159217	0.097998	0.328592	0.284385	0.484667	0.4208	0.0344485	0.00674722	0.0940227	0.0891138	0.140645	0.192203	-0.0960212	-0.192912	-0.16237	0.0163919	-0.00876821	0.0336798	0.021101	-0.00985043	-0.0941575	-0.0815026	-0.108475	0.391768	0.301449	0.470844	0.373436	0.620363	0.616276	0.591883	0.508945	0.550772	0.529913	0.476853	0.334296	44	33:chr17:rs72836561:CD300LG:-log10p=40.2	7	1	0	0	0	1	0	0	0	0	0	0	0	0	0	0	0	0	0	0	0	0	0	0	0	0	0	0	0	0	0	0	0	0	0	0	0	0	0	0	0	1	0	0	0	0	0	0	0	0	0	0	0	0	0	0	1	0	0	0	0	0	0	0	0	0	0	0	0	0	0	0	0	0	0	1	0	0	0	0	0	0	0	0	0	0	0	0	0	0	0	0	0	0	0	0	0	0	0	0	1	1	0	0	0	0	0	0	0	0	0	0	0	0	0	0	0	0	0	0	0	0	1	0	0	1	0	0	0	0	0	0	0	0	0	0	0	0	0	0	0	0	0	0	0	0	0	0	0	0	0	0	0	0	0	0	0	0	0	0	0	0	0	0	0	0	0	0	0
717	1453	34	23	rs2803619	GPAM	GPAM	Esterifies acyl-group from acyl-ACP to the sn-1 position of glycerol-3-phosphate, an essential step in glycerolipids biosynthesis such as triglycerides, phosphatidic acids and lysophosphatidic acids.	.	ratio 3	Triglycerides.in.Small.HDL / Triglycerides.in.Medium.HDL	35.3	0	0.088851	0.649883	0	0	0	0	0.353345	0.00545175	0.0983825	0	0.348831	0.104053	0.55839	Glycerol-3-phosphate acyltransferase 1, mitochondrial	This gene encodes a mitochondrial enzyme which prefers saturated fatty acids as its substrate for the synthesis of glycerolipids. This metabolic pathway's first step is catalyzed by the encoded enzyme. Two forms for this enzyme exist, one in the mitochondria and one in the endoplasmic reticulum. Two alternatively spliced transcript variants have been described for this gene. [provided by RefSeq, Oct 2011]	Esterifies acyl-group from acyl-ACP to the sn-1 position of glycerol-3-phosphate, an essential step in glycerolipid biosynthesis.	Tbio	Enzyme	Q9HCL2	GPAM	Cholesterol|Cholesterol ldl|Cholesterol total|HDL cholesterol|Height|High density lipoprotein|Hip circumference|LDL cholesterol|Low density lipoprotein|Plateletcrit|Total cholesterol|Triglycerides	.	ACSL5|GPAM	.	cg02910987|cg25290227|H3K4me1	0.274401	rs2803619	10	113934384	28.1367	logTG	2.15109	Total.Triglycerides	20.8952	Free.Cholesterol.in.HDL	41.0201	Concentration.of.Large.LDL.Particles / Cholesteryl.Esters.in.IDL	35.3013	Concentration.of.Small.VLDL.Particles / Concentration.of.VLDL.Particles	34	63:chr10:rs2803619:GPAM:-log10p=20.9	7	-0.444712	-0.651031	0.0735238	-0.0717882	-0.161511	-0.091071	-0.102721	0.180569	-0.0297295	0.0140657	0.12078	-0.959409	-0.153411	0.113943	0.0565083	0.149319	0.157641	-0.0850018	-0.0804185	-0.0135418	0.143582	0.237543	0.0558253	0.101741	0.484453	0.388805	0.526747	0.38481	0.335473	0.322208	-0.389048	0.802135	0.759136	0.790549	0.777307	0.829151	0.265435	0.299361	0.522998	0.269531	0.587603	0.138516	0.410614	0.203614	-0.119211	0.144803	0.0757685	-0.367727	-0.326245	-0.392123	-0.155967	-0.228407	-0.167593	-0.362026	-0.312518	-0.37083	-0.564406	-0.411187	-0.360082	-0.367547	-0.366267	-0.406888	-0.416069	-0.445975	-0.367608	-0.403012	-0.370928	-0.345042	-0.244713	-0.37381	-0.381406	-0.377303	-0.384182	-0.348811	-0.232175	-0.305866	-0.313775	-0.363977	-0.519849	0.761169	0.778723	0.775307	0.7742	0.764427	0.799964	0.93944	0.898118	0.946905	0.925947	0.854863	0.876739	0.839569	0.967579	0.972568	0.96038	0.926556	1	0.920874	0.946452	0.870569	0.892501	0.8869	0.911241	0.878323	0.82768	0.827203	-0.191377	-0.118597	0.0832317	-0.0256199	-0.067639	-0.157502	-0.010317	-0.311974	-0.31344	-0.215418	-0.338022	-0.404918	-0.115413	-0.135072	-0.143787	0.316416	0.314651	0.360083	0.175989	0.410237	0.470488	0.484825	0.532408	0.483503	0.352865	0.383388	0.378168	0.314622	0.135541	0.282715	0.349547	0.671317	0.553434	0.214227	0.133785	0.0963007	0.214875	0.475774	0.437183	0.0102423	0.06563	0.125378	0.193396	0.156575	0.157479	0.166464	0.118653	0.118612	0.131313	0.204367	0.66233	0.320947	0.736721	0.632436	0.963859	0.934387	0.831629	0.692522	0.835102	0.754403	0.714791	0.601936	34	63:chr10:rs2803619:GPAM:-log10p=20.9	7	0	0	0	0	0	0	0	0	0	0	0	1	0	0	0	0	0	0	0	0	0	0	0	0	0	0	0	0	0	0	0	0	0	0	0	0	0	0	0	0	1	0	0	0	0	0	0	0	0	0	0	0	0	0	0	0	0	0	0	0	0	0	1	0	1	1	0	0	0	0	0	0	0	0	0	0	0	0	0	0	0	0	0	0	0	0	0	0	0	0	0	0	0	0	0	0	0	0	0	0	0	0	0	0	0	0	0	0	0	0	0	0	0	0	0	0	0	1	0	0	0	0	0	0	0	0	0	0	0	0	0	0	0	0	0	0	0	0	0	0	0	0	0	0	0	0	0	0	0	0	0	0	0	0	0	0	0	0	0	0	0	0	1	0	0	0	0	0
470	2526	40	24	rs4239651	SULF2	SULF2	catalyses the removal of specific 6-O-sulphate groups from heparan sulphate proteoglycan involved in TRL clearance	26959705	ratio 3	Triglycerides.in.Small.HDL / Triglycerides.in.Medium.HDL	10.4	0	0.0204421	1	0.237442	0.0146967	0	0	0.41637	0	0.0876856	0	0.544409	0.033928	0	Extracellular sulfatase Sulf-2	Heparan sulfate proteoglycans (HSPGs) act as coreceptors for numerous heparin-binding growth factors and cytokines and are involved in cell signaling. Heparan sulfate 6-O-endosulfatases, such as SULF2, selectively remove 6-O-sulfate groups from heparan sulfate. This activity modulates the effects of heparan sulfate by altering binding sites for signaling molecules (Dai et al., 2005 [PubMed 16192265]).[supplied by OMIM, Mar 2008]	Exhibits arylsulfatase activity and highly specific endoglucosamine-6-sulfatase activity. It can remove sulfate from the C-6 position of glucosamine within specific subregions of intact heparin.	Tbio	Enzyme	Q8IWU5	SULF2	Self-reported mumps or epidemic parotitis	.	CTD-2653D5.1|SULF2|SULF2;CTD-2653D5.1|SULF2;NCOA3	.	cg03861347|cg04898124|cg14286048|cg21130926|cg25401628	0.208579	rs4239651	20	46340596	42.3947	HDL	10.8724	HDL.Cholesterol	12.1455	Phospholipids.in.HDL	12.2296	Average.Diameter.for.LDL.Particles / Phospholipids.in.HDL	10.3678	Triglycerides.in.Small.HDL / Triglycerides.in.Medium.HDL	40	108:chr20:rs4239651:SULF2:-log10p=12.1	7	0.37064	0.243717	0.131294	0.152978	0.0897074	0.26914	0.205961	0.097844	0.23527	0.108105	0.0989288	0.175296	0.276256	0.320432	0.19421	0.307597	-0.151388	-0.0653986	0.089226	-0.0685536	0.285877	0.213371	0.163785	0.160304	0.567644	0.461317	0.572969	0.38647	0.352738	0.304164	0.0183416	0.81095	0.793025	0.800457	0.724415	0.655271	0.491728	0.544223	0.455257	0.47702	0.601228	0.314189	0.384182	0.379298	0.174441	0.221423	0.184233	-0.143875	-0.200149	-0.193661	-0.162726	-0.173214	-0.140322	-0.181149	-0.151695	-0.201277	-0.210854	-0.237172	-0.249504	-0.256929	-0.246846	-0.279552	-0.307882	-0.312812	-0.26393	-0.279432	-0.28295	-0.268576	-0.156233	-0.202482	-0.184315	-0.132518	-0.154899	-0.106365	0.00922197	-0.0531625	-0.219216	-0.234043	-0.298559	0.657706	0.625002	0.678476	0.661438	0.673844	0.501343	0.834305	0.85672	0.886429	0.860881	0.810283	0.818089	0.7774	0.988344	1	0.972779	0.981393	0.937462	0.917219	0.929251	0.926606	0.941076	0.966584	0.978782	0.960369	0.889969	0.855911	-0.25586	-0.200493	-0.0550653	-0.0812913	-0.0988764	-0.155033	-0.0920944	-0.256144	-0.277611	-0.165279	-0.204153	-0.24251	-0.118943	-0.140049	-0.118998	0.0929381	0.0681009	0.0552685	-0.00139793	0.209978	0.22168	0.243297	0.211676	0.159858	0.135479	0.158353	0.112705	0.133655	-0.0441489	0.0105995	0.0837523	0.308976	0.221778	0.00544203	-0.0313321	-0.0514833	0.0241251	0.189305	0.178891	-0.0964898	-0.0566096	-0.0428054	0.00633152	-0.0081958	-0.0154303	-0.0121158	-0.0317173	-0.0168857	-0.0234381	0.018401	0.20468	0.0926604	0.32027	0.244642	0.496865	0.467305	0.368867	0.350745	0.420905	0.540826	0.505571	0.404136	40	108:chr20:rs4239651:SULF2:-log10p=12.1	7	0	0	0	0	0	0	0	0	0	0	0	0	0	0	0	0	0	0	0	0	0	0	0	0	0	0	0	0	0	0	0	0	0	0	0	0	0	0	0	0	0	0	0	0	0	0	0	0	0	0	0	0	0	0	0	0	0	0	0	0	0	0	0	0	0	0	0	0	0	0	0	0	0	0	0	0	0	0	0	0	0	0	0	0	0	0	0	0	0	0	0	0	1	1	1	1	1	0	1	0	0	0	1	0	0	0	0	0	0	0	0	0	0	0	0	0	0	0	0	0	0	0	0	0	0	0	0	0	0	0	0	0	0	0	0	0	0	0	0	0	0	0	0	0	0	0	0	0	0	0	0	0	0	0	0	0	0	0	0	0	0	0	0	0	0	0	0	0
838	1562	32	25	rs72997616	DGAT2,CTD-2530H12.1	DGAT2	catalyzes the final reaction in the synthesis of triglycerides in which diacylglycerol is covalently bound to long chain fatty acyl-CoAs	.	ratio 3	Triglycerides.in.Small.HDL / Triglycerides.in.Medium.HDL	34.3	0	0	0.44961	0.343265	0.0208478	0	0	0.0110441	0.00131866	0.0568418	0	0.115865	0.103525	0	Diacylglycerol O-acyltransferase 2	This gene encodes one of two enzymes which catalyzes the final reaction in the synthesis of triglycerides in which diacylglycerol is covalently bound to long chain fatty acyl-CoAs. The encoded protein catalyzes this reaction at low concentrations of magnesium chloride while the other enzyme has high activity at high concentrations of magnesium chloride. Multiple transcript variants encoding different isoforms have been found for this gene. [provided by RefSeq, Dec 2011]	Essential acyltransferase that catalyzes the terminal and only committed step in triacylglycerol synthesis by using diacylglycerol and fatty acyl CoA as substrates. Required for synthesis and storage of intracellular triglycerides (PubMed:27184406). Probably plays a central role in cytosolic lipid accumulation. In liver, is primarily responsible for incorporating endogenously synthesized fatty acids into triglycerides (By similarity). Functions also as an acyl-CoA retinol acyltransferase (ARAT).	Tchem	Enzyme	Q96PD7	CTD-2530H12.1|DGAT2|RN7SL786P	Hemoglobin concentration|High density lipoprotein|Red blood cell count	1-eicosatrienoylglycerophosphocholine*|Other polyunsaturated fatty acids than 18:2|Phosphatidylcholine acyl-alkyl C40:1	DGAT2|DGAT2;RP11-535A19.1|GDPD5|PI15|RP11-535A19.2|SERPINH1|TMEM126A|UVRAG	.	cg02337499|cg04598420|cg05568930|cg10585962|cg13641591|cg16253834|cg17472111|cg20983112|cg24262691|cg26288892|H3K27ac|H3K4me1	0.907436	rs72997616	11	75474195	24.2757	TC	10.2024	Total.Cholesterol	38.88	Omega.3.Fatty.Acids	50.9384	Concentration.of.Small.VLDL.Particles / Omega.3.Fatty.Acids	34.2764	Concentration.of.LDL.Particles / Total.Cholesterol.Minus.HDL.C	32	36:chr11:rs72997616:DGAT2,CTD-2530H12.1:-log10p=38.9	1	-0.154719	0.0288604	-0.0415071	-0.0845618	-0.0774487	0.0519218	-0.0146206	0.0499987	-0.124541	0.0763759	-0.00240491	-0.302754	-0.13902	0.0500035	0.110073	0.0928128	0.00303281	0.0411998	-0.0260852	-0.123769	-0.120416	0.838083	1	0.820535	0.91668	0.831501	0.724935	0.726369	0.713607	0.690845	0.11469	0.75904	0.816983	0.758885	0.697579	0.525624	0.791795	0.633125	0.492449	0.349263	0.414519	0.0821586	0.480087	0.575811	0.359798	0.424878	0.313512	0.00807688	0.0183708	-0.0280886	0.104659	0.0710941	0.089993	0.0242972	0.0503147	0.0146695	-0.0781209	0.0871651	-0.00826969	-0.0142999	0.00222731	-0.0160098	-0.0425825	-0.0549674	-0.0288926	-0.0317308	-0.0450932	-0.00689353	0.0408871	0.0565847	0.0624479	0.0755113	0.051424	0.0533762	0.108728	0.0841381	0.00413233	0.0092852	-0.0440981	0.158953	0.136638	0.177744	0.162755	0.160146	0.0526881	0.4366	0.428054	0.552894	0.48647	0.374003	0.389796	0.350381	0.791571	0.852822	0.838488	0.841037	0.67628	0.662387	0.672083	0.824004	0.831334	0.91834	0.875576	0.960051	0.850522	0.83148	-0.0509524	-0.0248905	0.102273	0.061748	0.0508526	-0.00516412	0.0814983	-0.0496455	-0.0116178	0.0400049	-0.0452408	-0.0959303	0.0348725	0.0505015	0.0436749	0.192718	0.157079	0.143267	0.116885	0.285254	0.302393	0.296883	0.320624	0.271554	0.25002	0.25211	0.245785	0.247221	-0.0141783	0.0157565	0.181652	0.32065	0.255484	0.132768	0.0715586	0.07057	0.0729525	0.309706	0.286154	0.0195039	0.0491441	0.0443189	0.172355	0.175722	0.194067	0.136717	0.0938598	0.175326	0.16399	0.0837466	0.391175	0.0855624	0.332322	0.280491	0.539627	0.500154	0.377556	0.363853	0.465986	0.503722	0.473553	0.389111	32	36:chr11:rs72997616:DGAT2,CTD-2530H12.1:-log10p=38.9	1	0	0	0	0	0	0	0	0	0	0	0	0	0	0	0	0	1	0	0	0	1	0	1	1	1	0	0	0	0	0	0	0	0	0	0	1	0	0	0	0	0	0	0	0	0	0	0	0	0	0	0	0	0	0	0	0	1	0	0	0	0	0	0	0	0	0	0	0	0	0	0	0	0	0	1	1	0	0	0	0	0	0	0	0	0	0	0	0	0	0	0	0	0	0	0	0	0	0	0	0	0	0	0	0	0	0	0	0	0	0	0	0	0	0	0	0	0	0	0	0	0	0	0	0	0	0	0	0	0	0	0	0	0	0	0	0	0	0	0	0	0	0	0	0	0	1	0	0	0	0	0	0	0	0	0	0	1	0	0	0	0	0	0	0	0	0	0	0
740	233	45	26	rs10779835	GALNT2	GALNT2	Alters HDL metabolism through O-linked glycosylation of APOC-III, ANGPTL3 and PLTP.	27508872, 32293671	ratio 3	Triglycerides.in.Small.HDL / Triglycerides.in.Medium.HDL	54.3	0.0177641	0.276648	0.67824	0	0	0	0.0764961	0.489425	0	0	0	0.127827	0	0.397415	Polypeptide N-acetylgalactosaminyltransferase 2	This gene encodes a member of the glycosyltransferase 2 protein family. Members of this family initiate mucin-type O-glycoslation of peptides in the Golgi apparatus. The encoded protein may be involved in O-linked glycosylation of the immunoglobulin A1 hinge region. This gene may influence triglyceride levels, and may be involved Type 2 diabetes, as well as several types of cancer. Alternative splicing results in multiple transcript variants. [provided by RefSeq, May 2014]	Catalyzes the initial reaction in O-linked oligosaccharide biosynthesis, the transfer of an N-acetyl-D-galactosamine residue to a serine or threonine residue on the protein receptor. Has a broad spectrum of substrates for peptides such as EA2, Muc5AC, Muc1a, Muc1b. Probably involved in O-linked glycosylation of the immunoglobulin A1 (IgA1) hinge region.	Tchem	Enzyme	Q10471	GALNT2	Arm fat percentage left|Arm fat percentage right|Body fat percentage|Body mass index|Coro.ry artery disease|HDL cholesterol|HDL cholesterol lipoprotein fraction concentration by NMR|Hemoglobin concentration|High density lipoprotein|Leg fat percentage left|Platelet count|Platelet distribution width|Plateletcrit|Red cell distribution width|Triglycerides|Trunk fat percentage	Acetoacetate|Concentration of medium VLDL particles|Free cholesterol in medium HDL|Phospholipids in large HDL|Phospholipids in medium HDL|Phospholipids in medium VLDL|Phospholipids in small VLDL|Serum total triglycerides|Total cholesterol in medium HDL|Total cholesterol in medium VLDL|Total lipids in medium VLDL|Triglycerides in large VLDL|Triglycerides in medium VLDL|VLDL diameter	GALNT2|GALNT2;RP5-956O18.3	Dual specificity mitogen-activated protein ki.se ki.se 4|Neuropilin-1	cg00923744|cg01960686|cg03256198|cg05784532|cg06801857|cg07364927|cg08705382|cg11222630|cg11527913|cg15723468|cg16517298|cg17930505|cg18187658|cg20703242|cg23843953|cg23936766|cg27444913	0.385991	rs10779835	1	230299949	27.3391	nonHDL	1.24324	Total.Cholesterol.Minus.HDL.C	36.0474	Cholesteryl.Esters.in.Medium.HDL	69.013	Triglycerides.in.Medium.LDL / Saturated.Fatty.Acids	54.3237	Phospholipids.in.Large.LDL / Phospholipids.in.LDL	45	38:chr1:rs10779835:GALNT2:-log10p=36	7	-0.178162	-0.396638	0.069568	0.00620006	0.0120369	-0.00542571	0.000979458	-0.0248436	-0.0685675	0.00136741	0.0956576	-0.567468	0.134432	-0.0156162	0.426414	-0.0551577	0.138744	0.0327863	-0.0634623	-0.0501416	0.244843	0.408259	0.132056	0.66939	0.52939	0.389723	0.311365	0.385077	0.299026	0.393535	-0.152648	0.550288	0.486313	0.49828	0.356296	0.397533	0.0331015	0.00241835	-0.0215075	-0.114096	0.238779	-0.375074	-0.15753	-0.221373	-0.509719	-0.0620199	-0.212211	-0.833892	-0.85054	-0.632854	-0.668551	-0.74532	-0.54902	-0.719152	-0.699307	-0.69107	-0.747865	-0.614667	-0.741297	-0.757255	-0.752412	-0.777696	-0.776766	-0.783356	-0.734007	-0.77192	-0.712159	-0.744053	-0.656774	-0.741123	-0.705669	-0.649159	-0.700648	-0.663159	-0.566149	-0.611347	-0.702254	-0.742187	-0.794943	0.464381	0.432523	0.518542	0.460713	0.344178	0.30395	0.741211	0.731087	0.85465	0.797945	0.745373	0.745451	0.718204	0.927232	0.967307	0.939937	0.89844	0.81623	0.919332	0.903488	1	0.992903	0.974249	0.971845	0.97734	0.802648	0.709856	-0.560728	-0.500865	-0.369353	-0.46912	-0.498722	-0.537807	-0.462761	-0.631417	-0.724666	-0.637186	-0.663481	-0.711492	-0.54325	-0.572022	-0.552808	-0.120017	-0.147589	-0.0696731	-0.239279	-0.145939	-0.117495	-0.0864492	-0.0389879	-0.0874687	-0.240247	-0.191414	-0.213637	-0.251749	-0.500453	-0.232356	-0.181545	0.0733325	-0.0241558	-0.348421	-0.422192	-0.430428	-0.200566	-0.0948193	-0.146728	-0.38704	-0.368853	-0.504525	-0.344328	-0.403366	-0.420618	-0.430076	-0.502148	-0.488827	-0.396247	-0.321287	0.090704	-0.063763	0.27865	0.178691	0.358917	0.336923	0.268489	0.141344	0.235095	0.225921	0.177055	0.0509626	45	38:chr1:rs10779835:GALNT2:-log10p=36	7	0	0	0	0	0	0	0	0	0	0	0	1	0	0	1	0	0	0	0	0	0	0	0	0	0	0	0	0	0	0	1	0	0	0	0	0	0	0	0	0	0	0	0	0	0	0	0	0	1	0	0	0	0	0	0	0	0	0	0	0	0	0	0	0	0	0	0	0	0	0	0	0	0	0	0	0	0	0	0	0	0	0	0	0	0	0	0	0	0	1	1	0	0	0	0	0	0	0	0	0	0	0	0	1	0	0	0	0	0	0	0	0	0	0	0	0	0	0	0	0	0	0	0	0	0	1	1	1	1	1	1	1	1	1	0	0	0	0	0	0	1	1	0	0	1	0	0	0	1	1	1	1	0	1	1	0	0	0	0	1	0	0	0	0	0	0	0	0
561	1778	56	27	rs921919	SCARB1	SCARB1	The encoded protein mediates cholesterol transfer to and from HDL.	.	ratio 3	Triglycerides.in.Small.HDL / Triglycerides.in.Medium.HDL	19.1	0	0.0592655	0.645567	0.0874702	0.171266	0	0	0.54939	0	0.0889304	0.301001	0.314941	0	0.197955	Scavenger receptor class B member 1	The protein encoded by this gene is a plasma membrane receptor for high density lipoprotein cholesterol (HDL). The encoded protein mediates cholesterol transfer to and from HDL. In addition, this protein is a receptor for hepatitis C virus glycoprotein E2. Several transcript variants encoding different isoforms have been found for this gene.[provided by RefSeq, Jan 2019]	Receptor for different ligands such as phospholipids, cholesterol ester, lipoproteins, phosphatidylserine and apoptotic cells (PubMed:12016218, PubMed:12519372, PubMed:21226579). Receptor for HDL, mediating selective uptake of cholesteryl ether and HDL-dependent cholesterol efflux (PubMed:26965621). Also facilitates the flux of free and esterified cholesterol between the cell surface and apoB-containing lipoproteins and modified lipoproteins, although less efficiently than HDL. May be involved in the phagocytosis of apoptotic cells, via its phosphatidylserine binding activity (PubMed:12016218).	Tchem	Other	Q8WTV0	SCARB1	HDL cholesterol|High density lipoprotein|Total cholesterol	Cholesterol esters in large HDL|Cholesterol esters in very large HDL|Concentration of large HDL particles|Concentration of very large HDL particles|Free cholesterol in large HDL|Free cholesterol in very large HDL|HDL diameter|Phospholipids in large HDL|Phospholipids in very large HDL|Total cholesterol in HDL|Total cholesterol in large HDL|Total cholesterol in very large HDL|Total lipids in large HDL|Total lipids in very large HDL|Triglycerides in very large HDL	SCARB1|TNFRSF13B	.	cg11192877|cg11198639|cg12053291|cg12284769|cg13984040|cg14849578|cg15174393|cg16757384|cg17057702|cg20313522|cg21558509|cg25283432|H3K27ac	0.32466	rs921919	12	125265201	36.3363	TC	3.31975	Total.Cholesterol	27.8949	Total.Lipids.in.Large.HDL	28.9158	Cholesteryl.Esters.in.Large.HDL / Acetone	19.1275	Apolipoprotein.B / Total.Free.Cholesterol	56	47:chr12:rs921919:SCARB1:-log10p=27.9	7	-0.121074	-0.0832541	-0.0041654	-0.0672974	-0.0327069	0.011149	-0.0180291	0.0698824	-0.0294897	0.098013	0.148749	-0.184965	0.208363	-0.122838	0.036913	-0.048417	-0.222224	0.202637	0.0136124	0.0233872	0.0785224	0.365478	0.249555	0.457959	0.240015	0.140904	0.309543	0.13121	0.0527987	0.0652953	-0.112013	0.62552	0.580184	0.595806	0.511906	0.498403	0.375125	0.361159	0.258673	0.324879	0.401991	0.230923	0.150312	0.172783	-0.0427653	-0.0881315	-0.0907687	-0.183767	-0.21816	-0.258577	-0.195472	-0.200525	-0.17808	-0.252522	-0.236639	-0.243312	-0.290515	-0.472961	-0.324213	-0.335484	-0.320641	-0.357362	-0.393756	-0.392681	-0.312183	-0.346064	-0.374455	-0.353325	-0.253775	-0.260179	-0.256488	-0.228469	-0.255231	-0.217717	-0.118903	-0.175065	-0.226639	-0.294383	-0.297894	0.89161	0.871034	0.903355	0.893514	0.868177	0.760551	0.984409	0.993183	0.994779	1	0.995775	0.995697	0.983174	0.938338	0.920985	0.877962	0.85591	0.943282	0.948609	0.955069	0.853509	0.862958	0.819036	0.842332	0.790078	0.703142	0.648215	-0.374761	-0.317225	-0.186586	-0.185251	-0.20243	-0.268816	-0.214483	-0.34825	-0.37265	-0.270955	-0.31929	-0.34755	-0.243188	-0.24538	-0.200549	-0.0294012	-0.0844534	-0.0274801	-0.0826615	0.0665792	0.0468768	0.0802659	0.00273554	-0.018562	-0.03889	-0.00841688	-0.0778507	-0.0266242	-0.13475	-0.101458	-0.0926408	0.116233	0.0394611	-0.120061	-0.115656	-0.0739093	-0.0857066	-0.00728203	-0.00669573	-0.209561	-0.146772	-0.155092	-0.168476	-0.186928	-0.206707	-0.149361	-0.156556	-0.15889	-0.191717	-0.177013	-0.04473	-0.0332056	0.155017	0.101859	0.238589	0.226782	0.187537	0.186221	0.194485	0.348419	0.318466	0.236155	56	47:chr12:rs921919:SCARB1:-log10p=27.9	7	0	0	0	0	0	0	0	0	0	0	0	0	0	0	0	0	0	0	0	0	0	0	0	0	0	0	0	0	0	0	0	0	0	0	0	0	0	0	0	0	0	0	0	0	0	0	0	0	0	0	0	0	0	0	0	0	0	0	0	0	0	0	0	0	0	0	0	0	0	0	0	0	0	0	0	0	1	0	1	0	0	0	0	0	0	0	0	0	0	1	1	0	0	0	0	0	0	0	0	0	0	0	0	0	0	0	0	0	0	0	0	0	0	0	0	0	0	0	0	0	0	0	0	0	0	0	0	0	0	0	0	0	0	0	0	0	0	0	0	0	0	0	0	0	0	0	0	0	0	0	0	0	0	0	0	0	0	0	0	0	0	0	0	0	0	0	0	0
1570	1282	50	28	rs7832515	GPIHBP1-ZFP41	GPIHBP1	Promotes LPL function	29899144, 29899144	ratio 3	Triglycerides.in.Small.HDL / Triglycerides.in.Medium.HDL	19.4	0	0	1	0.110812	0.0523585	0	0	0.594527	0	0.0434937	0.121516	0.031926	0	0.145559	Glycosylphosphatidylinositol-anchored high density lipoprotein-binding protein 1	This gene encodes a capillary endothelial cell protein that facilitates the lipolytic processing of triglyceride-rich lipoproteins. The encoded protein is a glycosylphosphatidylinositol-anchored protein that is a member of the lymphocyte antigen 6 (Ly6) family. This protein plays a major role in transporting lipoprotein lipase (LPL) from the subendothelial spaces to the capillary lumen. Mutations in this gene are the cause of hyperlipoproteinemia, type 1D. Alternate splicing results in multiple transcript variants. [provided by RefSeq, Sep 2014]	Plays a key role in the lipolytic processing of chylomicrons. Required for the transport of lipoprotein lipase LPL into the capillary lumen (By similarity).	Tbio	Other	Q8IV16	GPIHBP1	.	.	AC087793.1|GLI4|GLI4;ZFP41|GPIHBP1|GSDMD|MROH6|.PRT1|RHPN1|RP11-661A12.5|RP11-661A12.9|RP13-582O9.5|TOP1MT|ZC3H3|ZNF696	.	cg00139947|cg00152340|cg00185032|cg00831710|cg01025954|cg01121892|cg01190317|cg01444051|cg01572989|cg01670029|cg02086839|cg02108645|cg02530860|cg03151810|cg03496689|cg03894796|cg03922423|cg04213386|cg04224786|cg04751549|cg05065926|cg05965892|cg07028950|cg07074086|cg07226802|cg07294814|cg07652447|cg08170427|cg08415508|cg08515072|cg09057033|cg10309609|cg10413945|cg11240062|cg11270656|cg11284147|cg11388673|cg11967211|cg11975813|cg12056210|cg12164202|cg12843874|cg13394182|cg13453110|cg13910746|cg14425468|cg14566475|cg14721632|cg15268456|cg15707110|cg16017889|cg17117981|cg17322000|cg17916520|cg19504605|cg19774973|cg20024687|cg20583945|cg21888118|cg22040997|cg22123784|cg22258713|cg22857963|cg23193613|cg23244022|cg24107665|cg24641352|cg24789335|cg25496417|cg25580198|cg25642069|cg25930440|cg26466789|cg27528699|H3K27ac|H3K4me1	0.814145	rs7832515	8	144306379	13.6383	logTG	0.836494	Total.Triglycerides	11.5333	Phospholipids.in.HDL	23.0734	Triglycerides.in.Large.HDL / Triglycerides.in.Medium.LDL	19.4394	Triglycerides.in.Small.HDL / Triglycerides.in.Medium.HDL	50	114:chr8:rs7832515:GPIHBP1-ZFP41:-log10p=11.5	7	-0.528072	-0.533757	0.232494	0.0355009	-0.0539837	-0.112954	-0.0512741	0.0237446	-0.0898527	-0.128248	0.175137	-0.610761	-0.106169	0.076872	0.450548	0.0283022	0.121712	0.126114	-0.00692968	0.0236112	-0.179799	0.237161	0.180257	0.412095	0.491228	0.307932	0.366423	0.0769819	0.0454546	-0.0278992	-0.274746	0.752272	0.669924	0.639558	0.531607	0.306192	0.297688	0.300798	0.185707	0.25236	0.979411	0.390764	0.123096	0.110173	-0.116363	0.51133	0.44404	-0.312445	-0.383087	-0.0249666	-0.252135	-0.294867	-0.0515033	-0.306929	-0.223242	-0.25077	-0.104453	-0.153702	-0.374465	-0.400576	-0.408178	-0.418592	-0.411621	-0.393887	-0.37065	-0.391421	-0.330548	-0.387499	-0.269134	-0.252387	-0.252514	-0.234764	-0.270378	-0.28847	-0.287592	-0.301402	-0.364603	-0.409753	-0.521866	0.505438	0.475284	0.669315	0.590015	0.535408	0.367866	0.743084	0.803118	0.866337	0.822665	0.714501	0.722813	0.843353	0.943574	1	0.899513	0.911013	0.823811	0.778666	0.794538	0.839777	0.855629	0.953713	0.940119	0.975009	0.712681	0.644881	-0.316118	-0.292718	-0.156189	-0.23005	-0.260457	-0.256542	-0.197057	-0.24546	-0.398876	-0.258818	-0.218456	-0.239344	-0.18439	-0.247607	-0.237106	0.172292	0.0759432	0.141462	0.119839	-0.180359	-0.18684	-0.173219	-0.206421	-0.272482	-0.294157	-0.266705	-0.354625	-0.264071	-0.6378	-0.598323	-0.426615	-0.14685	-0.268953	-0.301643	-0.352099	-0.340604	-0.185198	-0.0518933	-0.16441	-0.24403	-0.193138	-0.434578	-0.401363	-0.43356	-0.503319	-0.483872	-0.532646	-0.431049	-0.385777	-0.308559	-0.141455	-0.173932	0.272173	0.238605	0.116033	0.0899012	0.0133423	0.114716	0.0952989	0.176053	0.159854	0.11423	50	114:chr8:rs7832515:GPIHBP1-ZFP41:-log10p=11.5	7	1	1	0	0	0	0	0	0	0	0	0	0	0	0	0	0	0	0	0	0	0	0	0	0	0	0	0	0	0	0	0	0	0	0	0	0	0	0	0	0	0	0	0	0	0	0	0	0	0	0	0	0	0	0	0	0	0	0	0	0	0	0	0	0	0	0	0	0	0	0	0	0	0	0	0	0	0	0	0	0	0	0	0	0	0	0	0	0	0	0	0	0	1	1	0	1	0	0	0	0	0	1	0	1	0	0	0	0	0	0	0	0	0	0	0	0	0	0	0	0	0	0	0	0	0	0	0	0	0	0	0	0	0	0	0	0	0	0	0	0	0	0	0	0	0	0	0	0	0	0	0	0	0	0	0	0	0	0	0	0	0	0	0	0	0	0	0	0
119	96	140	29	rs598253	USP1	ANGPTL3	inhibits LPL and EL activity	.	ratio 4	Free.Cholesterol.in.Small.LDL / LDL.Cholesterol	111.4	0	0.416307	0	1	0	0.0576876	0	0	0	0	0	0	0	0	Angiopoietin-related protein 3	This gene encodes a member of a family of secreted proteins that function in angiogenesis. The encoded protein, which is expressed predominantly in the liver, is further processed into an N-terminal coiled-coil domain-containing chain and a C-terminal fibrinogen chain. The N-terminal chain is important for lipid metabolism, while the C-terminal chain may be involved in angiogenesis. Mutations in this gene cause familial hypobetalipoproteinemia type 2. [provided by RefSeq, Aug 2015]	Acts in part as a hepatokine that is involved in regulation of lipid and glucose metabolism (PubMed:11788823, PubMed:12909640, PubMed:23661675, PubMed:25495645). Proposed to play a role in the trafficking of energy substrates to either storage or oxidative tissues in response to food intake (By similarity). Has a stimulatory effect on plasma triglycerides (TG), which is achieved by suppressing plasma TG clearance via inhibition of LPL activity. The inhibition of LPL activity appears to be an indirect mechanism involving recruitment of proprotein convertases PCSK6 and FURIN to LPL leading to cleavage and dissociation of LPL from the cell surface; the function does not require ANGPTL3 proteolytic cleavage but seems to be mediated by the N-terminal domain, and is not inhibited by GPIHBP1 (PubMed:12097324, PubMed:19318355, PubMed:20581395). Can inhibit endothelial lipase, causing increased plasma levels of high density lipoprotein (HDL) cholesterol and phospholipids (PubMed:17110602, PubMed:19028676). Can bind to adipocytes to activate lipolysis, releasing free fatty acids and glycerol (PubMed:12565906). Suppresses LPL specifically in oxidative tissues which is required to route very low density lipoprotein (VLDL)-TG to white adipose tissue (WAT) for storage in response to food; the function may involve cooperation with circulating, liver-derived ANGPTL8 and ANGPTL4 expression in WAT (By similarity). Contributes to lower plasma levels of low density lipoprotein (LDL)-cholesterol by a mechanism that is independent of the canonical pathway implicating APOE and LDLR. May stimulate hypothalamic LPL activity (By similarity).	Tclin	Other	Q9Y5C1	AL138847.1|DOCK7|RP11-230B22.1|USP1	Arachidic acid 20:0|Crohns disease|LDL cholesterol|Low density lipoprotein|Mean platelet volume|Medication for cholesterol, blood pressure or diabetes: cholesterol lowering medication|No treatment with medication for cholesterol, blood pressure, diabetes, or take exogenous hormones|Platelet count|Platelet distribution width|Self-reported high cholesterol|Total cholesterol|Treatment with cholesterol lowering medication|Treatment with simvastatin|Triglycerides	1-oleoyl-GPI|1-oleoyl-GPI (18:1)|1-palmitoyl-2-arachidonoyl-GPI|1-palmitoyl-2-arachidonoyl-GPI (16:0/20:4)|1-palmitoyl-2-stearoyl-GPC|1-palmitoyl-2-stearoyl-GPC (16:0/18:0)|1-stearoyl-2-arachidonoyl-GPI|1-stearoyl-2-arachidonoyl-GPI (18:0/20:4)|1-stearoyl-2-linoleoyl-GPI|1-stearoyl-2-linoleoyl-GPI (18:0/18:2)|1-stearoyl-GPI|1-stearoyl-GPI (18:0)|18:2 linoleic acid (LA)|2-stearoyl-GPI|2-stearoyl-GPI (18:0)|ApoB|Cholesterol esters in large VLDL|Cholesterol esters in medium VLDL|Concentration of chylomicrons and extremely large VLDL particles|Concentration of IDL particles|Concentration of large VLDL particles|Concentration of medium HDL particles|Concentration of medium VLDL particles|Concentration of small VLDL particles|Concentration of very large VLDL particles|Concentration of very small VLDL particles|FAw67|Free cholesterol in IDL|Free cholesterol in large VLDL|Free cholesterol in medium VLDL|Free cholesterol in small VLDL|Gp/Serum-TG|IDL-TG|Ile/Serum-TG|L-VLDL-C|L-VLDL-CE|L-VLDL-FC|L-VLDL-L|L-VLDL-P|L-VLDL-PL|LA|Leu/Serum-TG|M-VLDL-C|M-VLDL-CE|M-VLDL-FC|M-VLDL-L|M-VLDL-P|M-VLDL-PL|MobCH|MobCH2|MobCH3|OmegaL6 fatty acids|Phosphatidylcholine acyl-alkyl C40:6|Phosphatidylcholine acyl-alkyl C42:0|Phosphatidylcholine and other cholines|Phosphatidylcholine diacyl C34:2|Phosphatidylcholine diacyl C36:2|Phosphatidylcholine diacyl C36:3|Phosphatidylcholine diacyl C38:5|Phosphatidylcholine diacyl C38:6|Phosphatidylcholine diacyl C40:6|Phospholipids in chylomicrons and extremely large VLDL|Phospholipids in IDL|Phospholipids in large VLDL|Phospholipids in medium HDL|Phospholipids in medium VLDL|Phospholipids in small VLDL|Phospholipids in very large VLDL|Phospholipids in very small VLDL|S-VLDL-FC|S-VLDL-L|S-VLDL-P|S-VLDL-PL|S-VLDL-TG|Serum-TG|Serum-TG/Glc|Serum Gp/Serum-TG|Serum MobCH|Serum Serum-TG|Serum total cholesterol|Serum total triglycerides|Serum Val/Serum-TG|Serum XS-VLDL-TG|Total cholesterol in large VLDL|Total cholesterol in medium VLDL|Total cholesterol in small VLDL|Total fatty acids|Total lipids in chylomicrons and extremely large VLDL|Total lipids in large VLDL|Total lipids in medium VLDL|Total lipids in small VLDL|Total lipids in very large VLDL|Total lipids in very small VLDL|Total phosphoglycerides|Triglycerides in chylomicrons and extremely large VLDL|Triglycerides in IDL|Triglycerides in large VLDL|Triglycerides in medium VLDL|Triglycerides in small VLDL|Triglycerides in very large HDL|Triglycerides in very large VLDL|Triglycerides in very small VLDL|Val/Serum-TG|VLDL-TG|VLDL-TG-eFR|X-03094|X-11317|XL-HDL-TG|XL-VLDL-L|XL-VLDL-P|XL-VLDL-PL|XL-VLDL-TG|XS-VLDL-L|XS-VLDL-P|XS-VLDL-TG	|-|ANGPTL3|ATG4C|DOCK6|DOCK7|DOCK7;ANGPTL3|USP1	.	cg01097102|cg02218214|cg04022724|cg06547732|cg06595852|cg06896770|cg08107208|cg10583485|cg10830713|cg11960592|cg16991569|cg20674206|cg26877327|H3K27ac|H3K4me1	0.644836	rs598253	1	62911341	152.523	LDL	13.7299	Clinical.LDL.Cholesterol	118.26	Polyunsaturated.Fatty.Acids	143.801	Free.Cholesterol.in.Small.LDL / Total.Cholesterol.Minus.HDL.C	111.418	Free.Cholesterol.in.Small.LDL / LDL.Cholesterol	140	16:chr1:rs598253:USP1:-log10p=118.3	5	-0.033151	0.0776058	0.00294796	-0.00864581	0.0274855	0.0466657	0.0286325	0.0279369	-0.0582964	0.0473077	-0.0112894	-0.085023	0.0285127	0.138183	-0.00792416	-0.0322338	0.017862	-0.10994	0.0500537	0.243774	-0.0158809	0.335974	0.653119	0.0638039	0.745053	0.670055	0.599355	0.372146	0.464737	0.272987	0.348539	0.778671	0.799879	0.728723	0.740582	0.280131	0.951014	0.918796	0.757466	0.892977	0.852152	0.770235	0.807025	0.933168	0.87297	1	0.963648	0.724105	0.579727	0.760354	0.542423	0.583709	0.668033	0.755923	0.793929	0.781945	0.799187	0.768827	0.745211	0.723092	0.711081	0.705315	0.712996	0.720869	0.724166	0.724996	0.746497	0.748417	0.801551	0.784527	0.782543	0.768615	0.726667	0.723006	0.669186	0.710443	0.692086	0.672993	0.581677	-0.120801	-0.146755	-0.0245939	-0.047495	0.0233215	-0.228234	0.0470815	0.0877319	0.111032	0.0776751	-0.0540099	-0.0301153	0.055398	0.358521	0.429533	0.365012	0.426935	0.267072	0.0974992	0.138093	0.212343	0.244695	0.45398	0.414952	0.528515	0.426902	0.483908	0.607352	0.599742	0.695051	0.700087	0.695719	0.672416	0.737095	0.760653	0.732036	0.793137	0.763536	0.753023	0.764811	0.767397	0.757444	0.700909	0.642954	0.607818	0.696138	0.379629	0.366397	0.338139	0.339547	0.303017	0.389789	0.368082	0.335827	0.430627	0.175324	0.00855731	0.183585	0.217418	0.188648	0.48948	0.442687	0.410062	0.483164	0.61722	0.497659	0.570289	0.630383	0.473355	0.414582	0.42831	0.376512	0.379243	0.369696	0.506732	0.48897	0.461597	0.417634	0.347057	0.514071	0.54774	0.384177	0.349861	0.244496	0.443521	0.422645	0.448149	0.484388	0.565692	140	16:chr1:rs598253:USP1:-log10p=118.3	5	1	0	0	0	0	1	1	0	0	0	0	0	0	0	0	0	1	0	0	0	1	0	0	1	0	0	0	0	0	0	0	0	0	0	1	1	0	1	0	0	0	0	0	0	1	1	0	0	0	0	1	1	0	0	0	0	0	0	0	0	0	0	0	0	0	0	0	0	0	0	0	0	0	0	0	0	0	0	0	0	0	0	0	0	0	0	0	0	0	0	0	0	0	0	0	0	0	0	0	0	0	0	0	0	0	0	0	0	0	0	0	0	0	0	0	0	0	0	0	0	0	0	0	0	0	0	0	0	0	0	0	0	0	0	0	0	0	0	0	0	0	0	0	0	0	0	0	0	0	0	0	0	0	0	0	0	1	0	0	0	0	0	0	0	0	0	0	0
189	1181	141	30	rs35246381	NAT2-PSD3	NAT2	NAT2 deficiency is associated with ectopic lipid-induced insulin resistance, elevated fasting blood glucose, insulin, and triglycerides levels and reduced insulin sensitivity	.	ratio 4	Free.Cholesterol.in.Small.LDL / LDL.Cholesterol	22.2	0	0.465421	0	0.940714	0	0	0	0	0	0	0	0	0	0	Arylamine N-acetyltransferase 2	This gene encodes an enzyme that functions to both activate and deactivate arylamine and hydrazine drugs and carcinogens. Polymorphisms in this gene are responsible for the N-acetylation polymorphism in which human populations segregate into rapid, intermediate, and slow acetylator phenotypes. Polymorphisms in this gene are also associated with higher incidences of cancer and drug toxicity. A second arylamine N-acetyltransferase gene (NAT1) is located near this gene (NAT2). [provided by RefSeq, Jul 2008]	Participates in the detoxification of a plethora of hydrazine and arylamine drugs. Catalyzes the N- or O-acetylation of various arylamine and heterocyclic amine substrates and is able to bioactivate several known carcinogens.	Tbio	Enzyme	P11245	.T2	Blood metabolite levels|Blood metabolite ratios|Coro.ry artery disease|Iron status biomarkers transferrin levels|Low density lipoprotein|Mean corpuscular hemoglobin concentration|Medication for cholesterol, blood pressure or diabetes: cholesterol lowering medication|Metabolism|No treatment with medication for cholesterol, blood pressure, diabetes, or take exogenous hormones|Overall health rating|Rheumatoid arthritis|Self-reported high cholesterol|Total cholesterol|Treatment with cholesterol lowering medication|Treatment with fenofibrate|Treatment with simvastatin|Triglyceride levels|Triglycerides|Uri.ry metabolites|Uri.ry metabolites H NMR features	@1methylxanthine|1-methylurate|1-methylxanthine|1-methylxanthine/4-acetamidobutanoate|4-acetamidobutanoate|5-acetylamino-6-amino-3-methyluracil|5-acetylamino-6-formylamino-3-methyluracil|Acetate:Formate|Choline/urea ratio|Choline:Urea|Formate|Formate concentration|Formate/acetate ratio|Formate/isopropanol ratio|Formate/pyroglutamate ratio|Formate/succi.te ratio|Formate/succi.te ratio (female)|Formate/urea ratio|Formate:Isopropanol|Formate:Pyroglutamate|Formate:Succi.te|Formate:Urea|N-acetylputrescine	.	Transferrin	cg12174804|cg12639234|cg14494313|cg15452308|cg18736775|cg24555670	0.221702	rs35246381	8	18272535	93.3788	logTG	17.1736	Total.Triglycerides	27.7479	Triglycerides.in.Medium.HDL	36.4625	Triglycerides.in.Medium.HDL / Tyrosine	22.2205	Free.Cholesterol.in.Small.LDL / Phospholipids.in.LDL	141	48:chr8:rs35246381:NAT2-PSD3:-log10p=27.7	5	-0.0788489	0.151936	-0.078885	0.00968275	0.0795435	0.23886	0.143439	0.351262	0.061933	0.259143	0.141234	0.000726691	-0.170839	0.249	0.0512706	-0.340866	-0.338272	-0.166606	0.163953	0.211144	-0.361879	0.0141285	0.304272	-0.342972	0.707344	0.657089	0.577682	0.371722	0.46083	0.281521	0.438188	0.606571	0.638927	0.562303	0.58091	0.191507	0.653995	0.66979	0.621926	0.653304	0.796018	0.708895	0.77541	0.80305	0.825616	1	0.976707	0.738433	0.692972	0.746029	0.672794	0.697813	0.705918	0.707742	0.766063	0.679843	0.748011	0.854219	0.698853	0.69455	0.690809	0.702504	0.67445	0.686337	0.658759	0.676576	0.662403	0.67999	0.71839	0.746217	0.74866	0.744188	0.7401	0.705853	0.622861	0.670514	0.618363	0.668351	0.57545	-0.320854	-0.315974	-0.226365	-0.237077	-0.155541	-0.279374	-0.137801	-0.120735	-0.056307	-0.108333	-0.265301	-0.234948	-0.133168	0.205658	0.282271	0.235537	0.290361	0.125486	-0.0655497	-0.0208095	0.0925857	0.122373	0.33638	0.27822	0.415079	0.304753	0.350436	0.531258	0.499786	0.549227	0.545982	0.539928	0.554489	0.606337	0.631892	0.64341	0.701413	0.673342	0.66218	0.653534	0.659601	0.604437	0.566964	0.52537	0.471196	0.560261	0.32222	0.324136	0.2816	0.297294	0.244551	0.350007	0.313544	0.305011	0.371584	0.145482	-0.0201212	0.169047	0.162904	0.146551	0.383089	0.3432	0.310207	0.29439	0.48763	0.407508	0.430084	0.463537	0.388174	0.367956	0.400176	0.37078	0.316051	0.318847	0.43174	0.431347	0.364069	0.302181	0.151752	0.35389	0.392659	0.282308	0.252951	0.164096	0.320304	0.325341	0.324128	0.351338	0.41217	141	48:chr8:rs35246381:NAT2-PSD3:-log10p=27.7	5	0	0	0	0	0	0	0	1	0	0	0	0	0	0	0	1	1	0	1	0	1	0	0	0	0	0	0	0	0	0	0	0	0	0	0	0	0	0	0	0	0	0	0	0	0	1	0	0	0	0	0	0	0	0	0	0	0	0	0	0	0	0	0	0	0	0	0	0	0	0	0	0	0	0	0	0	0	0	0	0	0	0	0	0	0	0	0	0	0	0	0	0	0	0	0	0	0	0	0	0	0	0	0	0	0	0	0	0	0	0	0	0	0	0	0	0	0	0	0	0	0	0	0	0	0	0	0	0	0	0	0	0	0	0	0	0	0	0	0	0	0	0	0	0	0	0	0	0	0	0	0	0	0	0	0	0	0	0	0	0	0	0	0	0	0	0	0	0
134	2224	37	31	rs77960347	LIPG	LIPG	this gene has substantial phospholipase activity	29237750, 25798622	ratio 4	Free.Cholesterol.in.Small.LDL / LDL.Cholesterol	75.3	0	0	0.628783	0.560795	0	0	0	0.366082	0	0.0555597	0	0	0.189871	0	Endothelial lipase	The protein encoded by this gene has substantial phospholipase activity and may be involved in lipoprotein metabolism and vascular biology. This protein is designated a member of the TG lipase family by its sequence and characteristic lid region which provides substrate specificity for enzymes of the TG lipase family. [provided by RefSeq, Jul 2008]	Has phospholipase and triglyceride lipase activities. Hydrolyzes high density lipoproteins (HDL) more efficiently than other lipoproteins. Binds heparin.	Tchem	Enzyme	Q9Y5X9	LIPG	Neoplasm of uncertain or unknown behaviour of middle ear and respiratory and intrathoracic organs|Red cell distribution width	Concentration of large HDL particles|Concentration of medium HDL particles|Free cholesterol in medium HDL|Phospholipids in large HDL|Phospholipids in medium HDL|Total cholesterol in HDL|Total cholesterol in large HDL|Triglycerides in very large HDL	.	.	.	0.986837	rs77960347	18	47109955	131.683	TC	33.1026	Total.Cholesterol	81.3679	Phosphatidylcholines	94.2249	Apolipoprotein.B / Remnant.Cholesterol..Non.HDL..Non.LDL..Cholesterol.	75.2891	Apolipoprotein.B / Remnant.Cholesterol..Non.HDL..Non.LDL..Cholesterol.	37	23:chr18:rs77960347:LIPG:-log10p=81.4	1	-0.012125	-0.00867316	0.0332831	0.0683984	0.0638888	0.0614267	0.0673231	-0.00194384	-0.119767	-0.000489496	0.0823733	-0.152833	-0.000207865	0.144063	0.0488532	-0.105502	-0.00553279	-0.0268485	-0.0797795	0.101821	-0.0428095	0.42771	0.490764	0.314825	0.878918	0.76572	0.758445	0.575362	0.594043	0.48318	0.1577	1	0.986826	0.958091	0.900564	0.609314	0.861063	0.863197	0.706291	0.787925	0.801758	0.506886	0.640228	0.700729	0.483222	0.678077	0.608524	0.197593	0.112624	0.241545	0.148987	0.149464	0.246291	0.219412	0.264559	0.260013	0.227103	0.209398	0.171694	0.13886	0.145562	0.130893	0.133366	0.121797	0.175418	0.15631	0.184735	0.177698	0.277271	0.236978	0.238989	0.24466	0.183247	0.204812	0.227335	0.22409	0.190063	0.127294	0.0486793	0.343119	0.304386	0.389298	0.36758	0.399445	0.15654	0.568913	0.608861	0.657424	0.616876	0.515908	0.528894	0.512546	0.88896	0.942452	0.895268	0.931926	0.785418	0.720352	0.740351	0.815329	0.835	0.952873	0.937284	0.98839	0.900592	0.905535	0.146908	0.189361	0.338003	0.322438	0.308774	0.24666	0.325541	0.229735	0.178978	0.275314	0.238103	0.20362	0.307368	0.295842	0.319355	0.452415	0.393765	0.412584	0.385262	0.340657	0.33997	0.340294	0.336851	0.286252	0.291332	0.30356	0.248434	0.317809	-0.0119094	-0.00954097	0.155533	0.330133	0.252951	0.256949	0.200669	0.174303	0.298832	0.468763	0.391521	0.259103	0.322048	0.172543	0.23909	0.220468	0.167884	0.177205	0.134127	0.240685	0.263374	0.254933	0.386202	0.264637	0.519602	0.493765	0.556586	0.524925	0.423618	0.480217	0.521995	0.620816	0.615304	0.588719	37	23:chr18:rs77960347:LIPG:-log10p=81.4	1	0	0	0	0	0	0	0	0	0	0	0	0	0	0	0	1	0	0	0	0	1	0	0	1	0	0	0	0	0	0	0	0	0	0	1	0	0	1	0	0	0	0	0	0	0	1	0	0	1	0	1	1	0	0	0	0	0	0	0	0	0	0	0	0	0	0	0	0	0	0	0	0	0	0	0	0	0	0	0	0	0	0	0	0	0	0	0	0	0	0	0	0	0	0	0	0	0	0	0	0	0	0	0	0	0	0	0	0	0	0	0	0	0	0	0	0	0	0	0	0	0	0	0	0	0	0	0	0	0	0	0	0	0	0	0	0	0	0	0	0	0	0	0	0	0	0	0	0	0	0	0	0	0	0	0	0	0	0	0	0	0	0	0	0	0	0	0	0
574	1734	36	32	rs888192	MMAB	MMAB	Heaptic knockdown of MMAB decreases intracellular cholesterol levels and alters plasma LDL-cholesterol	34750386	ratio 4	Free.Cholesterol.in.Small.LDL / LDL.Cholesterol	10.8	0	0.128458	0.491154	0.795693	0.0618676	0	0	0.350818	0.101594	0	0	0	0.382745	0	Corrinoid adenosyltransferase	This gene encodes a protein that catalyzes the final step in the conversion of vitamin B(12) into adenosylcobalamin (AdoCbl), a vitamin B12-containing coenzyme for methylmalonyl-CoA mutase. Mutations in the gene are the cause of vitamin B12-dependent methylmalonic aciduria linked to the cblB complementation group. Alternatively spliced transcript variants have been found. [provided by RefSeq, Apr 2011]	Adenosyltransferase involved in intracellular vitamin B12 metabolism. Generates adenosylcobalamin (AdoCbl) and directly delivers the cofactor to MUT in a transfer taht is stimulated by ATP-binding to MMAB and gated by MMAA.	Tbio	Enzyme	Q96EY8	KCTD10|MMAB|MVK|MYO1H|UBE3B	Basal metabolic rate|Falls in the last year|Frequency of tenseness or restlessness in last 2 weeks|Frequency of tiredness or lethargy in last 2 weeks|HDL cholesterol|High density lipoprotein|Hip circumference|Leg fat-free mass left|Leg fat-free mass right|Leg predicted mass left|Leg predicted mass right|Monocyte count|Monocyte percentage of white cells|Neuroticism score|Red cell distribution width|Sensitivity or hurt feelings|Total cholesterol|Weight	.	FOXN4|KCTD10|KCTD10;UBE3B|MMAB|MVK|MYO1H|RUNX3|UBE3B|UNG	.	cg02489769|cg04065206|cg05360138|cg06957551|cg08884029|cg10504392|cg11367159|cg12495807|cg13709682|cg13954206|cg13986417|cg16017313|cg16176573|cg16260888|cg16497413|cg18632291|cg19025524|cg19178585|cg19496587|cg20587236|cg22274234|cg22714942|cg27604975|H3K27ac|H3K4me1	0.477995	rs888192	12	109995097	35.6576	TC	5.54052	Total.Cholesterol	14.7724	Phospholipids.in.HDL	18.2193	Degree.of.Unsaturation / Phospholipids.in.HDL	10.8293	Cholesteryl.Esters.in.Small.VLDL / VLDL.Cholesterol	36	89:chr12:rs888192:MMAB:-log10p=14.8	1	-0.111189	-0.0326209	-0.0897554	0.0292827	0.0360351	0.053623	0.0460441	-0.0982011	-0.11272	0.219192	0.292302	-0.0662104	0.0688696	0.0515308	-0.0372127	-0.0463567	0.0148286	-0.204703	-0.212277	0.0275139	0.144846	-0.0669236	0.0908759	-0.380174	0.764261	0.668805	0.778306	0.481039	0.479558	0.354847	0.371944	0.97288	0.975364	0.946257	0.924952	0.617562	0.71193	0.820783	0.771023	0.76167	0.889303	0.818876	0.882198	0.828625	0.732399	0.632659	0.637983	0.513636	0.3875	0.373903	0.356958	0.388895	0.394523	0.494722	0.516558	0.447577	0.4018	0.261097	0.384394	0.371936	0.395373	0.36211	0.304232	0.30835	0.390052	0.363524	0.295657	0.313316	0.454094	0.480855	0.505955	0.533391	0.498732	0.548753	0.631718	0.595204	0.47435	0.426694	0.35684	0.527532	0.49978	0.570368	0.567594	0.642457	0.392388	0.756238	0.801775	0.826255	0.803064	0.70241	0.718197	0.748431	0.971475	1	0.947867	0.976434	0.920074	0.798933	0.834282	0.824712	0.853738	0.962949	0.944931	0.989705	0.890826	0.887005	0.107783	0.14084	0.292494	0.333124	0.333751	0.233956	0.338554	0.273941	0.23936	0.394235	0.297604	0.27576	0.363514	0.387808	0.392796	0.401324	0.335954	0.347675	0.355939	0.326373	0.305867	0.307683	0.239877	0.191016	0.273519	0.275265	0.194195	0.311108	0.080626	-0.053749	0.0742377	0.241671	0.169319	0.219058	0.205083	0.164463	0.195081	0.370189	0.327236	0.1934	0.301125	0.262097	0.216855	0.213088	0.139161	0.181697	0.188618	0.26596	0.262089	0.248221	0.139019	0.105095	0.359762	0.359559	0.342111	0.331066	0.290984	0.361748	0.365087	0.579644	0.575805	0.55661	36	89:chr12:rs888192:MMAB:-log10p=14.8	1	0	0	0	0	0	0	0	0	0	0	0	0	0	0	0	0	0	0	0	0	0	0	0	0	0	0	0	0	0	0	0	0	0	0	0	0	0	0	0	0	0	0	0	0	0	0	0	0	0	0	0	0	0	0	0	0	0	0	0	0	0	0	0	0	0	0	0	0	0	0	0	0	0	0	1	1	0	0	0	0	0	0	0	0	0	0	1	0	1	1	1	0	0	0	0	0	0	1	1	0	0	0	0	0	0	0	0	0	0	0	0	0	0	0	0	0	0	0	0	0	0	0	0	0	0	0	0	0	0	0	0	0	0	0	0	0	0	0	0	0	0	0	0	0	0	0	0	0	0	0	0	0	0	0	0	0	0	0	0	0	0	0	0	0	0	0	0	0
338	1400	39	33	rs55665473	MARCH8	ALOX5	involved in arachidonic acid metabolism, related to prostaglandin pathways	.	ratio 4	Free.Cholesterol.in.Small.LDL / LDL.Cholesterol	10.1	0	0	0.547076	0.306042	0.25319	0.129947	0	0.16951	0.00965935	0.332675	0	0.100951	0.0809499	0	Arachidonate 5-lipoxygenase	This gene encodes a member of the lipoxygenase gene family and plays a dual role in the synthesis of leukotrienes from arachidonic acid. The encoded protein, which is expressed specifically in bone marrow-derived cells, catalyzes the conversion of arachidonic acid to 5(S)-hydroperoxy-6-trans-8,11,14-cis-eicosatetraenoic acid, and further to the allylic epoxide 5(S)-trans-7,9-trans-11,14-cis-eicosatetrenoic acid (leukotriene A4). Leukotrienes are important mediators of a number of inflammatory and allergic conditions. Mutations in the promoter region of this gene lead to a diminished response to antileukotriene drugs used in the treatment of asthma and may also be associated with atherosclerosis and several cancers. Alternatively spliced transcript variants encoding different isoforms have been found for this gene. [provided by RefSeq, Jan 2012]	Catalyzes the first step in leukotriene biosynthesis, and thereby plays a role in inflammatory processes.	Tclin	Enzyme	P09917	AGAP10P|FAM21FP|MARCH8|ZFAND4	Cholelithiasis|HDL cholesterol|High density lipoprotein|High light scatter percentage of red cells|High light scatter reticulocyte count|Immature fraction of reticulocytes|Mean corpuscular hemoglobin|Mean corpuscular volume|Red cell distribution width|Reticulocyte count|Reticulocyte fraction of red cells	3-dehydrocarnitine*|Carnitine|Propionylcarnitine	ACP1|AGAP4|ALAS2|ALOX5|CA1|FAM21C|FGFR1OP2|MARCH8|OR13A1|RP11-67C2.2|ZFAND4	.	cg00468410|cg02070873|cg05700141|cg05721476|cg06935264|cg07104958|cg07355189|cg12041841|cg13709271|cg14026106|cg14222797|cg14514237|cg14716689|cg15590007|cg18240400|cg18890249|cg18980469|cg19021328|cg19132726|cg23054840|cg23084016|cg24387129|cg25074794|cg26476156|cg27286106|cg27355005	0.760374	rs55665473	10	46022005	54.2336	HDL	12.994	HDL.Cholesterol	13.2987	Concentration.of.Large.HDL.Particles	17.1361	Albumin / Apolipoprotein.A1	10.1002	Cholesteryl.Esters.in.Large.LDL / Phospholipids.in.LDL	39	102:chr10:rs55665473:MARCH8:-log10p=13.3	7	0.127604	0.11993	-0.0405882	0.0290105	0.0911892	0.0463717	0.0476674	-0.0816321	0.0809806	0.0853937	-0.0617428	-0.00703141	-0.129213	-0.160527	-0.0197843	-0.148596	0.105202	0.317593	-0.185251	0.329005	-0.212368	0.281309	0.247006	0.326418	0.491382	0.438512	0.643719	0.414038	0.365132	0.31204	-0.11837	0.825543	0.787711	0.798876	0.692033	0.543135	0.725382	0.77902	0.481255	0.787497	0.663964	0.5209	0.361574	0.476651	0.274397	0.21254	0.252209	0.112733	0.125655	0.0205547	0.0971948	0.109143	0.0624692	-0.0332649	0.0168397	0.0326622	0.0714521	-0.128128	-0.136008	-0.145795	-0.140347	-0.144948	-0.143215	-0.143413	-0.0905107	-0.102015	-0.121145	-0.131915	-0.0262594	-0.0480088	-0.0586445	-0.076543	-0.0981614	-0.101884	-0.141074	-0.115586	-0.039079	-0.132144	-0.0727082	0.777019	0.735669	0.758467	0.763955	0.812211	0.557645	0.90627	0.97305	0.947008	0.953774	0.927703	0.926331	0.888242	1	0.96644	0.962529	0.990156	0.974756	0.975467	0.984766	0.932424	0.943549	0.920261	0.957432	0.868624	0.904684	0.866116	-0.144702	-0.0944395	-0.0123358	0.0352446	0.0278662	-0.00753876	-0.0179943	-0.0992101	-0.131589	-0.0398325	-0.00149584	-0.020604	-0.00699833	-0.0290831	0.0428905	0.066792	0.0116414	0.0298462	0.0116228	0.289683	0.250745	0.283527	0.154081	0.118586	0.167001	0.188803	0.095062	0.189469	-0.0341242	-0.014479	0.0865867	0.25495	0.185001	0.0364334	0.0545609	0.114077	0.0384738	0.129513	0.164063	-0.00724171	0.0394913	0.0133374	0.0188103	0.0280323	0.0310618	0.0265791	0.0186098	0.0494996	-0.00471076	-0.070397	-0.0186291	0.03611	0.129423	0.100877	0.287345	0.269249	0.210372	0.241704	0.261604	0.50703	0.476231	0.390721	39	102:chr10:rs55665473:MARCH8:-log10p=13.3	7	0	0	0	0	0	0	0	0	0	0	0	0	0	0	0	0	0	0	0	0	1	0	0	0	0	0	0	0	0	0	0	0	0	0	0	0	0	1	0	1	0	0	0	0	0	0	0	0	0	0	0	0	0	0	0	0	0	0	0	0	0	0	0	0	0	0	0	0	0	0	0	0	0	0	0	0	0	0	0	0	0	0	0	0	0	0	1	1	1	1	1	1	0	0	0	0	0	0	0	0	0	0	0	0	0	0	0	0	0	0	0	0	0	0	0	0	0	0	0	0	0	1	1	1	0	0	0	0	0	0	0	0	0	0	0	0	0	0	0	0	0	0	0	1	0	0	0	0	0	0	0	0	0	0	0	0	1	1	1	1	1	1	1	1	1	0	0	0
2343	2119	51	34	rs931992	PNMT,STARD3,TCAP	STARD3	member of a subfamily of lipid trafficking proteins, might shuttle cholesterol from the limiting membrane to cytoplasmic acceptor(s)	15930133	ratio 5	Triglycerides.in.Small.HDL / Triglycerides.in.Small.LDL	6.9	0	0	0.530573	0.0322224	0.646318	0	0	0.421416	0	0.0593704	0.338234	0	0.140862	0	StAR-related lipid transfer protein 3	This gene encodes a member of a subfamily of lipid trafficking proteins that are characterized by a C-terminal steroidogenic acute regulatory domain and an N-terminal metastatic lymph node 64 domain. The encoded protein localizes to the membranes of late endosomes and may be involved in exporting cholesterol. Alternative splicing results in multiple transcript variants.[provided by RefSeq, Oct 2009]	Sterol-binding protein that mediates cholesterol transport from the endoplasmic reticulum to endosomes (PubMed:11053434, PubMed:15930133, PubMed:22514632, PubMed:28377464). Creates contact site between the endoplasmic reticulum and late endosomes: localizes to late endosome membranes and contacts the endoplasmic reticulum via interaction with VAPA and VAPB (PubMed:24105263, PubMed:28377464). Acts as a lipid transfer protein that redirects sterol to the endosome at the expense of the cell membrane and favors membrane formation inside endosomes (PubMed:28377464). May also mediate cholesterol transport between other membranes, such as mitochondria membrane or cell membrane (PubMed:12070139, PubMed:19965586). However, such results need additional experimental evidences; probably mainly mediates cholesterol transport from the endoplasmic reticulum to endosomes (PubMed:28377464). Does not activate transcriptional cholesterol sensing (PubMed:28377464). Able to bind other lipids, such as lutein, a xanthophyll carotenoids that form the macular pigment of the retina (PubMed:21322544).	Tbio	Other	Q14849	ERBB2|NEUROD2|PGAP3|PNMT|PPP1R1B|STARD3|TCAP	Age at menopause|Allergic disease|Asthma|Asthma childhood and later onset|Asthma childhood later and unknown onset and severe and industrial asthma|Asthma childhood later and unknown onset and severe asthma|Asthma childhood onset|Basophil count|Bipolar disorder|Cholesterol hdl|CRKRS gene expression in human omental fat|CRKRS trancript levels in human subcutaneous fat|Doctor diagnosed asthma|Forced expiratory volume in 1-second, predicted percentage|Granulocyte count|Granulocyte percentage of myeloid white cells|GSDM1 trancript levels in human subcutaneous fat|HDL cholesterol|HDL cholesterol levels|High density lipoprotein|Immature fraction of reticulocytes|Inflammatory bowel disease|log eGFR creatinine|log eGFR creatinine in non diabetics|Mean corpuscular hemoglobin|Mean corpuscular volume|Mean platelet volume|Monocyte percentage of white cells|Myeloid white cell count|Neutrophil count|No blood clot, bronchitis, emphysema, asthma, rhinitis, eczema or allergy diagnosed by doctor|PERLD1 gene expression in human liver|PERLD1 gene expression in human omental fat|Red blood cell count|Rheumatoid arthritis|Self-reported asthma|Sum basophil neutrophil counts|Sum neutrophil eosinophil counts|Total cholesterol|Treatment with ventolin 100micrograms inhaler|Waist hip ratio adjusted for smoking|Wheeze or whistling in the chest in last year|White blood cell count	Alanine|Histidine|Homocitrulline|ILMN 1662174|ILMN 1666206|ILMN 1805636|ILMN 2260756|ILMN 2300695|ILMN 2347193|Methionine sulfone|Methioninesulfone|Threonine|Tyrosine	ADM|AFF3|ATP5S;CDKL1|CD79A|CD79B|CDK12|CRKRS|CTB-131K11.1|CXCR5|DIRC2|ERBB2|FAM129C|FBXL20|FCER2|GSDMB|HOPX|IKZF3|LARGE|MED1|MIEN1|MIEN1;ERBB2|MIR600HG|NCAM1|NOV|ORMDL3|PERLD1|PGAP3|PIK3C2B|PNMT|PNMT;PERLD1|PPAPDC1B|PPP1R1B|PSMD3|RP11-94L15.2|SMARCE1|SOCS3|STARD3|TCL1A|TCL1B|TLR6|TSPAN13|VPREB3|ZPBP2	.	cg00112517|cg00129232|cg00697095|cg00961617|cg01293647|cg01799856|cg02082887|cg02780210|cg02944084|cg03013999|cg03321784|cg03386751|cg03572260|cg03709307|cg03815147|cg04429812|cg04895975|cg05512684|cg05897163|cg06068801|cg06081306|cg06247837|cg06596543|cg07327299|cg07936489|cg07967228|cg08312355|cg08345719|cg08348709|cg08411435|cg09639931|cg09762778|cg10516146|cg11164145|cg11212589|cg11896923|cg12413918|cg12655416|cg12894984|cg14187895|cg14575854|cg14697334|cg15070513|cg15227682|cg15445000|cg15636887|cg16045390|cg16557858|cg16810031|cg17288560|cg18711369|cg19439043|cg19586165|cg19758448|cg20243544|cg22018815|cg22144450|cg22778981|cg23731030|cg24483576|cg24520381|cg24910161|cg25038082|cg26161820|cg26162295|cg26439733|cg26612727|cg26615017|cg27435903|H3K27ac|H3K4me1|Percent-splice-in	0.333891	rs931992	17	37821435	8.79554	HDL	10.7167	HDL.Cholesterol	12.5682	Concentration.of.Large.HDL.Particles	15.8722	Free.Cholesterol.in.Very.Large.HDL / Concentration.of.Very.Large.HDL.Particles	6.9157	Triglycerides.in.Small.HDL / Monounsaturated.Fatty.Acids	51	107:chr17:rs931992:PNMT,STARD3,TCAP:-log10p=12.6	7	-0.273888	0.109415	-0.257285	-0.0482325	-0.0918587	-0.160589	-0.112807	-0.00909218	-0.15421	0.0461788	-0.186972	0.0911379	-0.353879	-0.144355	-0.165576	0.00181617	0.409666	0.39882	-0.176696	0.789478	-0.210896	0.443268	0.427077	0.428251	0.300573	0.252244	0.476384	0.278592	0.222617	0.201655	0.078196	0.749599	0.719541	0.733231	0.662085	0.614789	0.670544	0.661862	0.473075	0.633143	0.475962	0.467819	0.334711	0.448585	0.272764	0.0629372	0.107528	0.112288	0.0739175	0.124931	0.0799103	0.0855375	0.151196	0.0135666	0.0387524	0.06292	0.0785213	-0.233614	-0.079	-0.107092	-0.088	-0.106094	-0.115614	-0.116415	-0.0394165	-0.0683701	-0.0908805	-0.114933	0.0198223	-0.103385	-0.0932013	-0.0729908	-0.0887449	-0.05926	-0.0860603	-0.0830307	0.00972849	-0.0724894	-0.121297	0.869948	0.807393	0.815445	0.826085	0.871392	0.542713	0.954074	1	0.946009	0.970208	0.97533	0.974153	0.919684	0.905872	0.867056	0.857625	0.846831	0.929397	0.936718	0.941	0.813537	0.826011	0.777787	0.819814	0.73649	0.770768	0.752839	-0.122841	-0.0488048	0.0373397	0.109608	0.0891056	0.0660058	0.0303595	-0.0625074	-0.129272	0.00828515	0.0303199	0.0143022	0.0511663	0.020077	0.116366	0.19442	0.124797	0.176416	0.184834	0.27211	0.241715	0.270781	0.175737	0.164499	0.183915	0.209648	0.131901	0.205553	0.132686	0.14388	0.121559	0.259166	0.213171	0.117879	0.140038	0.189022	0.169903	0.177348	0.197527	0.0809467	0.13367	0.0457586	0.0840315	0.0686284	0.0392092	0.10663	0.1106	0.0920313	0.0687172	0.0599745	0.0595213	0.188442	0.208641	0.198449	0.329802	0.321539	0.289076	0.327307	0.316594	0.511291	0.494955	0.444468	51	107:chr17:rs931992:PNMT,STARD3,TCAP:-log10p=12.6	7	0	0	0	0	0	0	0	0	0	0	0	0	0	0	0	0	0	0	0	0	0	0	0	0	0	0	0	0	0	0	0	0	0	0	0	0	0	0	0	0	0	0	0	0	0	0	0	0	0	0	0	0	0	1	1	1	1	0	1	0	1	1	1	1	1	1	0	0	0	0	0	0	0	0	0	0	1	1	1	0	0	0	0	0	0	0	0	0	0	1	1	0	0	0	0	0	0	0	0	0	0	0	0	0	0	0	0	0	0	0	0	0	0	0	0	0	0	0	0	0	0	0	0	0	0	0	0	0	0	0	0	0	0	0	0	0	0	0	0	0	0	0	0	0	0	0	0	0	0	0	0	0	0	0	0	0	0	0	0	0	0	0	0	0	0	0	0	0
1330	1298	54	35	rs686030	TTC39B	TTC39B	TTC39B deficiency stabilizes LXR reducing both atherosclerosis and steatohepatitis; link to SREBP-1	27383786	ratio 5	Triglycerides.in.Small.HDL / Triglycerides.in.Small.LDL	36.7	0	0	0.0614684	0.00637508	0.533007	0.0612046	0	0	0.0309623	0.0680093	0.538472	0	0.0227036	0	Tetratricopeptide repeat protein 39B	.	Regulates high density lipoprotein (HDL) cholesterol metabolism by promoting the ubiquitination and degradation of the oxysterols receptors LXR (NR1H2 and NR1H3).	Tbio	Other	Q5VTQ0	TTC39B	Coenzyme Q10 levels|HDL cholesterol|High density lipoprotein|Metabolite levels lipoprotein measures|Self-reported cholelithiasis or gall stones|Total cholesterol|Triglycerides	ApoA1|Cholesterol esters in large HDL|Cholesterol esters in very large HDL|Concentration of very large HDL particles|Free cholesterol in very large HDL|LDL diameter|Phospholipids in very large HDL|Total cholesterol in HDL|Total cholesterol in large HDL|Total cholesterol in very large HDL|Total lipids in very large HDL	TTC39B	.	cg01152025|cg13716760|cg21191737|H3K27ac|H3K4me1	0.140592	rs686030	9	15304782	15.6615	logTG	0.395083	Total.Triglycerides	23.4261	Concentration.of.Very.Large.HDL.Particles	38.9236	Phospholipids.in.Large.LDL / Total.Lipids.in.Large.LDL	36.6855	Phospholipids.in.Large.LDL / Total.Lipids.in.Large.LDL	54	55:chr9:rs686030:TTC39B:-log10p=23.4	7	-0.107498	-0.0382809	-0.0493257	-0.263418	-0.183239	-0.192727	-0.217622	0.0251296	0.116164	-0.113604	-0.0882522	0.256353	-0.0854278	-0.175314	-0.0357509	-0.103835	0.177083	0.0885132	0.181055	-0.0684873	-0.110056	0.0969099	-0.00270378	-0.0957765	0.0968262	0.105346	0.624702	0.154602	0.103018	-0.015762	-0.0588115	0.672745	0.587665	0.616311	0.515162	0.526921	0.456838	0.528805	0.384266	0.566776	0.847477	0.933499	0.325956	0.368881	0.253146	0.0441118	0.261903	0.412894	0.63354	0.299172	0.596386	0.588632	0.43673	-0.011392	0.0931548	0.0488751	0.249538	-0.105782	-0.244073	-0.236173	-0.170601	-0.154337	-0.197488	-0.17688	-0.12301	-0.100251	-0.238359	-0.285618	-0.116091	-0.249967	-0.260724	-0.257306	-0.259401	-0.205693	-0.241021	-0.258061	-0.0273379	-0.0964071	-0.189197	0.863095	0.846828	0.755164	0.826392	1	0.763598	0.891249	0.954477	0.896684	0.916331	0.878988	0.884191	0.91038	0.854043	0.772644	0.812521	0.810254	0.978173	0.852943	0.888965	0.692792	0.720694	0.646739	0.708819	0.559491	0.69296	0.657451	-0.257947	-0.214622	-0.259783	-0.111848	-0.121848	-0.0829445	-0.233115	-0.27691	-0.313054	-0.159671	-0.00432382	0.0164904	-0.0696342	-0.190184	-0.0538994	-0.0388033	-0.057874	-0.0988293	-0.0726484	0.330582	0.28813	0.30689	0.0911577	0.0631983	0.229108	0.22842	0.114582	0.231261	0.256477	0.132788	0.155092	0.238303	0.208509	-0.0223964	0.0365661	0.0658539	-0.163063	-0.0903742	0.0748671	-0.13071	-0.135026	0.0658253	0.0741392	0.108857	0.0904449	0.0734361	0.150466	0.0461277	0.0400334	-0.0484875	-0.196318	-0.176903	-0.154658	-0.139302	0.0764275	0.0789751	0.0855672	0.136775	0.12467	0.405976	0.369572	0.270105	54	55:chr9:rs686030:TTC39B:-log10p=23.4	7	0	0	0	0	0	0	0	0	0	0	0	0	0	0	0	0	0	0	0	0	0	0	0	0	0	0	0	0	0	0	0	0	0	0	0	0	0	0	0	0	0	0	1	1	0	0	0	0	1	0	0	0	0	0	0	0	0	0	0	0	0	0	0	0	0	0	0	0	0	0	0	0	0	0	0	0	0	0	0	0	0	0	0	1	0	0	0	0	0	0	0	0	0	0	0	0	0	0	0	0	0	0	0	0	0	0	0	0	0	0	0	0	0	0	0	0	0	0	0	0	0	0	0	0	0	0	0	1	0	0	0	0	0	0	0	0	0	1	1	0	0	0	0	0	0	0	0	0	0	0	0	0	0	0	0	0	0	0	0	1	0	0	0	0	0	0	0	0
82	1989	55	36	rs821840	CETP,AC012181.1-CETP,AC012181.1	CETP	mainly involved in the transfer of cholesteryl ester from high density lipoprotein (HDL) to other lipoproteins	.	ratio 5	Triglycerides.in.Small.HDL / Triglycerides.in.Small.LDL	654.6	0	0.00242825	0	0	0.660174	0	0	0	0.0295286	0.0281348	0.158944	0.140902	0	0.00466228	Cholesteryl ester transfer protein	The protein encoded by this gene is found in plasma, where it is involved in the transfer of cholesteryl ester from high density lipoprotein (HDL) to other lipoproteins. Defects in this gene are a cause of hyperalphalipoproteinemia 1 (HALP1). Two transcript variants encoding different isoforms have been found for this gene. [provided by RefSeq, Oct 2013]	Involved in the transfer of neutral lipids, including cholesteryl ester and triglyceride, among lipoprotein particles. Allows the net movement of cholesteryl ester from high density lipoproteins/HDL to triglyceride-rich very low density lipoproteins/VLDL, and the equimolar transport of triglyceride from VLDL to HDL (PubMed:3600759, PubMed:24293641). Regulates the reverse cholesterol transport, by which excess cholesterol is removed from peripheral tissues and returned to the liver for elimination (PubMed:17237796).	Tchem	Other	P11597	AC012181.1|CETP	Advanced age related macular degeneration|Advanced age related macular degeneration choroidal neovascularization|Advanced age related macular degeneration choroidal neovascularization vs no AMD|Age-related macular degeneration|Age related macular degeneration|APOA1 apolipoprotein AI|APOB apolipoprotein B|Blood pressure and HDL cholesterol|Cholesterol|Cholesterol hdl|Cholesterol ldl|Cholesterol total|Coro.ry artery disease|Exudative age related macular degeneration|HDL cholesterol|HDL cholesterol change with statins|HDL cholesterol female|HDL cholesterol in genotype 1 chronic hepatitis C virus HCV|HDL Cholesterol in HIV infection|HDL cholesterol levels|HDL cholesterol Log HDL C|HDL cholesterol male|HDL cholesterol mean particle size|HDL cholesterol median HDL cholesterol|HDL cholesterol mmoll|HDL cholesterol modeled HDL cholesterol|Hematological and biochemical traits|High density lipoprotein|LDL cholesterol|Lipid metabolism|Lipid metabolism phenotypes|Lipid traits|Lipoprotein associated phospholipase A2 activity and mass|Lipoprotein associated phospholipase A2 mass Lp2|Lipoproteins hdl|Low density lipoprotein|Macular degeneration|Medication for cholesterol, blood pressure or diabetes: cholesterol lowering medication|Medication for cholesterol, blood pressure or diabetes: none of the above|Metabolic syndrome|Metabolic syndrome bivariate traits|Metabolic syndrome x|Neovascularization|Total cholesterol|Total cholesterol levels|Treatment with simvastatin|Triglyceride levels|Triglycerides|Triglycerides ln|Waist circumference and related phenotypes	1--2-linoleoyl-GPC|1--2-oleoyl-GPC|1--2-palmitoyl-GPC|1-(1-enyl-palmitoyl)-2-linoleoyl-GPC (P-16:0/18:2)|1-(1-enyl-palmitoyl)-2-oleoyl-GPC (P-16:0/18:1)|1-(1-enyl-palmitoyl)-2-palmitoyl-GPC (P-16:0/16:0)|18:2 linoleic acid (LA)|2-linoleoyl-GPC|2-linoleoyl-GPC (18:2)|ApoA1|ApoB|ApoB/ApoA1|ApoBtoApoA1|Cholesterol esters in large HDL|Cholesterol esters in large VLDL|Cholesterol esters in medium HDL|Cholesterol esters in medium VLDL|Cholesterol esters in very large HDL|Concentration of IDL particles|Concentration of large HDL particles|Concentration of medium HDL particles|Concentration of medium VLDL particles|Concentration of small VLDL particles|Concentration of very large HDL particles|Concentration of very small VLDL particles|FAw67-FA|FAw67/FAw9S|FAw9S-FA|Free cholesterol|Free cholesterol in large HDL|Free cholesterol in large VLDL|Free cholesterol in medium HDL|Free cholesterol in medium VLDL|Free cholesterol in small VLDL|Free cholesterol in very large HDL|Gp/Serum-TG|HDL-C|HDL-C-lab|HDL-cholesterol|HDL-D|HDL diameter|HDL2-C|IDL-C-eFR|IDL-TG|Ile/Serum-TG|L-HDL-C|L-HDL-C/L-HDL-PL|L-HDL-CE|L-HDL-FC|L-HDL-L|L-HDL-L/M-HDL-L|L-HDL-L/S-HDL-L|L-HDL-P|L-HDL-PL|L-VLDL-C|L-VLDL-CE|LDL-D|LDL diameter|Leu/Serum-TG|M-HDL-C|M-HDL-C/M-HDL-PL|M-HDL-CE|M-HDL-FC|M-HDL-L|M-HDL-L/S-HDL-L|M-HDL-P|M-HDL-PL|M-VLDL-C|M-VLDL-CE|M-VLDL-FC|M-VLDL-L|M-VLDL-P|M-VLDL-PL|OmegaL6 fatty acids|PC|PC ae C32:1|PC ae C34:1|PC ae C34:3|Phosphatidylcholine acyl-alkyl C30:0|Phosphatidylcholine acyl-alkyl C32:1|Phosphatidylcholine acyl-alkyl C32:2|Phosphatidylcholine acyl-alkyl C34:0|Phosphatidylcholine acyl-alkyl C34:1|Phosphatidylcholine acyl-alkyl C34:2|Phosphatidylcholine acyl-alkyl C34:3|Phosphatidylcholine acyl-alkyl C36:1|Phosphatidylcholine acyl-alkyl C36:2|Phosphatidylcholine acyl-alkyl C36:3|Phosphatidylcholine acyl-alkyl C36:4|Phosphatidylcholine acyl-alkyl C36:5|Phosphatidylcholine acyl-alkyl C38:4|Phosphatidylcholine acyl-alkyl C38:5|Phosphatidylcholine acyl-alkyl C38:6|Phosphatidylcholine acyl-alkyl C40:5|Phosphatidylcholine acyl-alkyl C40:6|Phosphatidylcholine acyl-alkyl C42:4|Phosphatidylcholine acyl-alkyl C42:5|Phosphatidylcholine and other cholines|Phosphatidylcholine diacyl C32:0|Phosphatidylcholine diacyl C32:2|Phosphatidylcholine diacyl C34:3|Phosphatidylcholine diacyl C36:1|Phosphatidylcholine diacyl C36:2|Phospholipids in chylomicrons and extremely large VLDL|Phospholipids in IDL|Phospholipids in large HDL|Phospholipids in large VLDL|Phospholipids in medium HDL|Phospholipids in medium VLDL|Phospholipids in small VLDL|Phospholipids in very large HDL|Phospholipids in very large VLDL|Phospholipids in very small VLDL|S-HDL-TG|S-VLDL-C|S-VLDL-FC|S-VLDL-L|S-VLDL-P|S-VLDL-PL|S-VLDL-TG|Serum-TG|Serum-TG/Glc|Serum ApoA1|Serum HDL-C|Serum HDL-D|Serum HDL2-C|Serum L-HDL-C|Serum L-HDL-CE|Serum L-HDL-FC|Serum L-HDL-L|Serum L-HDL-P|Serum L-HDL-PL|Serum L-VLDL-CE|Serum M-HDL-C|Serum M-HDL-CE|Serum M-HDL-FC|Serum M-HDL-L|Serum M-HDL-L/S-HDL-L|Serum M-HDL-P|Serum M-HDL-PL|Serum M-VLDL-CE|Serum PC|Serum S-HDL-TG|Serum S-VLDL-FC|Serum S-VLDL-L|Serum S-VLDL-P|Serum S-VLDL-PL|Serum S-VLDL-TG|Serum Tot-CH|Serum total triglycerides|Serum XL-HDL-C|Serum XL-HDL-CE|Serum XL-HDL-FC|Serum XL-HDL-L|Serum XL-HDL-P|Serum XL-HDL-PL|Serum XS-VLDL-L|Serum XS-VLDL-P|Serum XS-VLDL-TG|Tot-CH|Total cholesterol in HDL|Total cholesterol in large HDL|Total cholesterol in large VLDL|Total cholesterol in medium HDL|Total cholesterol in medium VLDL|Total cholesterol in small VLDL|Total cholesterol in very large HDL|Total lipids in chylomicrons and extremely large VLDL|Total lipids in IDL|Total lipids in large HDL|Total lipids in large VLDL|Total lipids in medium VLDL|Total lipids in small VLDL|Total lipids in very large HDL|Total lipids in very small VLDL|Total phosphoglycerides|Triglycerides in chylomicrons and extremely large VLDL|Triglycerides in IDL|Triglycerides in large VLDL|Triglycerides in medium VLDL|Triglycerides in small HDL|Triglycerides in small VLDL|Triglycerides in very large HDL|Triglycerides in very small VLDL|Val/Serum-TG|VLDL-TG|VLDL-TG-eFR|X-11317|X-11412|X-11550|X-12038|X-24061|X - 24061|XL-HDL-C|XL-HDL-CE|XL-HDL-FC|XL-HDL-L|XL-HDL-L/S-HDL-L|XL-HDL-P|XL-HDL-PL|XS-VLDL-L|XS-VLDL-P|XS-VLDL-PL|XS-VLDL-TG|XXL-VLDL-L|XXL-VLDL-PL|XXL-VLDL-TG	ABCA1|ABCG1|BTN3A1|BTN3A3|C18orf32|CETP|HCP5|HERPUD1|HLA-B|HLA-F|LDLR|MT1X|MYLIP|NLRC5|SLC12A3|XXbac-BPG246D15.8	Apolipoprotein A-1|Cytochrome P450 3A4|Kit ligand|Protein FAM177A1|Sonic hedgehog protein	cg01706698|cg02254551|cg03186069|cg04232615|cg04338890|cg04784327|cg07729025|cg09889350|cg12564453|cg16660091|cg26624021|cg26916607|cg27612129|H3K27ac|H3K4me1	0.674567	rs821840	16	56993886	223.284	HDL	508.164	HDL.Cholesterol	569.025	Cholesteryl.Esters.in.Large.HDL	842.492	Cholesteryl.Esters.in.Small.VLDL / Phospholipids.in.Small.VLDL	654.629	Cholesteryl.Esters.in.Small.VLDL / Phospholipids.in.Small.VLDL	55	5:chr16:rs821840:CETP,AC012181.1-CETP,AC012181.1:-log10p=569	7	0.0304361	-0.00246411	0.00422767	-0.0121043	-0.00438671	0.0300509	0.00985044	0.0158537	0.0188159	0.00132845	-0.00396874	0.0501968	-0.0309817	0.0189584	0.0438861	0.020531	-0.00669492	0.23881	-0.00278009	-0.0292835	0.0204685	0.191578	0.0752687	0.167491	0.112569	0.0827675	0.346806	0.186732	0.0919722	0.123111	-0.0702402	0.461991	0.422661	0.440157	0.359286	0.381972	0.247063	0.26667	0.14442	0.214656	0.168395	0.26262	0.118198	0.139967	0.0386631	-0.339609	-0.2555	0.0105455	0.0111985	-0.204441	-0.0682529	-0.0386255	-0.148462	-0.132926	-0.136432	-0.145005	-0.123747	-0.498302	-0.351261	-0.338121	-0.277836	-0.306295	-0.381976	-0.364947	-0.25761	-0.287941	-0.44006	-0.448582	-0.289128	-0.309521	-0.266573	-0.205631	-0.215627	-0.170966	-0.0711506	-0.142147	-0.0940292	-0.18029	-0.121276	0.87331	0.821775	0.787912	0.807647	0.837503	0.602392	0.94592	0.98627	0.96588	0.973625	1	0.990651	0.924007	0.877396	0.824559	0.841061	0.800862	0.907734	0.965424	0.95978	0.845979	0.849126	0.73756	0.783082	0.676026	0.709216	0.634063	-0.626427	-0.543543	-0.496511	-0.326902	-0.323424	-0.377397	-0.454025	-0.49425	-0.529879	-0.365866	-0.366727	-0.372416	-0.384032	-0.381764	-0.262344	-0.386814	-0.429545	-0.406584	-0.403297	-0.00901487	-0.0560158	-0.0154394	-0.165196	-0.162307	-0.104973	-0.0814657	-0.164388	-0.0900411	-0.0230123	-0.0560658	-0.115805	-0.0324941	-0.0568534	-0.284091	-0.226729	-0.178062	-0.317945	-0.30954	-0.196493	-0.384842	-0.327544	-0.270753	-0.202955	-0.203389	-0.215872	-0.175278	-0.130699	-0.215061	-0.231175	-0.295867	-0.385771	-0.293084	-0.361269	-0.379739	-0.0781346	-0.0846188	-0.100949	-0.121108	-0.107581	0.20345	0.160459	0.0491616	55	5:chr16:rs821840:CETP,AC012181.1-CETP,AC012181.1:-log10p=569	7	0	1	0	0	0	1	0	0	0	0	0	0	0	0	0	0	1	0	1	0	1	1	0	0	0	0	0	0	0	0	0	0	0	0	0	0	0	0	0	1	0	0	0	0	0	1	0	1	0	1	0	0	1	0	0	0	1	0	0	0	0	0	1	0	0	0	0	0	0	0	0	1	0	1	0	0	0	0	0	0	0	0	0	0	0	0	0	0	0	1	0	0	0	0	0	0	0	1	0	0	0	0	0	0	0	0	0	0	0	0	0	0	0	0	1	0	0	0	0	0	0	0	0	0	0	0	0	0	0	0	0	0	0	0	0	1	0	0	0	0	0	0	0	0	0	0	0	0	0	0	0	0	0	1	0	0	0	0	1	0	0	0	0	0	0	0	0	0
1379	2004	52	37	rs4986970	SLC12A4,LCAT,CTC-479C5.17	LCAT	This gene encodes the extracellular cholesterol esterifying enzyme, lecithin-cholesterol acyltransferase.	.	ratio 5	Triglycerides.in.Small.HDL / Triglycerides.in.Small.LDL	28.1	0	0	0	0	1	0.0522152	0	0.0612783	0.0811972	0.0764918	0	0.0901573	0.0125189	0	Phosphatidylcholine-sterol acyltransferase	This gene encodes the extracellular cholesterol esterifying enzyme, lecithin-cholesterol acyltransferase. The esterification of cholesterol is required for cholesterol transport. Mutations in this gene have been found to cause fish-eye disease as well as LCAT deficiency. [provided by RefSeq, Jul 2008]	Central enzyme in the extracellular metabolism of plasma lipoproteins. Synthesized mainly in the liver and secreted into plasma where it converts cholesterol and phosphatidylcholines (lecithins) to cholesteryl esters and lysophosphatidylcholines on the surface of high and low density lipoproteins (HDLs and LDLs) (PubMed:10329423, PubMed:19065001, PubMed:26195816). The cholesterol ester is then transported back to the liver. Has a preference for plasma 16:0-18:2 or 18:O-18:2 phosphatidylcholines (PubMed:8820107). Also produced in the brain by primary astrocytes, and esterifies free cholesterol on nascent APOE-containing lipoproteins secreted from glia and influences cerebral spinal fluid (CSF) APOE- and APOA1 levels. Together with APOE and the cholesterol transporter ABCA1, plays a key role in the maturation of glial-derived, nascent lipoproteins. Required for remodeling high-density lipoprotein particles into their spherical forms (PubMed:10722751).	Tchem	Enzyme	P04180	LCAT	HDL cholesterol|Height|High density lipoprotein	.	DPEP3|SLC7A6;SLC7A6OS	.	cg00213748|cg03737424	0.964828	rs4986970	16	67976320	15.2733	TC	4.94611	Total.Cholesterol	17.3254	Cholesteryl.Esters.in.HDL	30.716	Triglycerides.in.Small.HDL / Triglycerides.in.Small.LDL	28.0617	Triglycerides.in.Small.HDL / Triglycerides.in.Small.LDL	52	73:chr16:rs4986970:SLC12A4,LCAT,CTC-479C5.17:-log10p=17.3	7	0.18782	0.194903	0.208267	0.129037	0.125737	0.115882	0.120833	-0.017369	-0.209512	0.302941	0.341681	0.267237	-0.0302844	0.0750821	0.229998	-0.00104815	-0.173651	0.432467	0.0624941	0.123793	0.128631	0.657979	0.553741	0.416185	0.27203	0.36744	0.71597	0.647074	0.544158	0.593183	-0.0323852	0.617661	0.597633	0.643303	0.550322	0.602138	0.624733	0.556366	0.466925	0.4877	-0.108274	0.249032	0.263312	0.428289	0.321956	-0.464509	-0.348312	0.248947	0.313597	-0.0697309	0.141283	0.198456	-0.0315599	0.0625785	0.0378	0.155867	0.0805241	-0.384882	-0.140766	-0.147391	-0.0771165	-0.102421	-0.0974784	-0.118457	0.00475167	-0.0196274	-0.150589	-0.146239	-0.02972	-0.14497	-0.158653	-0.161889	-0.219882	-0.16993	-0.0732845	-0.141092	0.148588	-0.0294829	0.132248	0.847812	0.771133	0.593119	0.682309	0.796447	0.466054	0.850152	0.930027	0.83748	0.88307	0.961606	0.94158	0.740499	0.835072	0.725928	0.82959	0.815844	0.908427	1	0.989427	0.863171	0.860624	0.700242	0.754793	0.603474	0.873942	0.853302	-0.223937	-0.139161	-0.175351	0.0425459	0.0760313	0.0139481	-0.137345	-0.207255	-0.14973	-0.0914775	-0.0199829	-0.045799	-0.086273	-0.0834175	0.109718	-0.267983	-0.282944	-0.283673	-0.285687	0.485812	0.407645	0.454637	0.257043	0.269007	0.397676	0.421989	0.319627	0.431282	0.501345	0.44906	0.389218	0.358707	0.380536	0.136828	0.268822	0.329033	0.036966	-0.02299	0.206963	0.0142494	0.0372233	0.192999	0.333801	0.341156	0.340607	0.372644	0.414229	0.327726	0.302562	0.139466	-0.24075	0.0273122	-0.291487	-0.291398	0.0846772	0.0965392	0.130721	0.0925928	0.0919903	0.546761	0.506019	0.394298	52	73:chr16:rs4986970:SLC12A4,LCAT,CTC-479C5.17:-log10p=17.3	7	0	0	0	0	0	0	0	0	0	0	0	0	0	0	0	0	0	0	0	0	0	0	0	0	0	0	0	0	0	0	0	0	0	0	0	0	0	0	0	0	0	0	0	0	0	0	1	0	1	0	0	0	0	0	0	0	0	0	0	0	0	0	0	0	0	0	0	0	0	0	0	0	0	0	0	0	0	0	1	0	0	0	0	0	0	0	0	0	0	1	0	0	0	0	0	0	0	0	0	0	0	0	0	0	0	0	0	0	0	0	0	0	0	0	0	0	0	0	0	0	0	0	0	0	0	0	0	0	0	0	0	0	0	0	0	0	0	0	0	0	0	0	0	0	0	0	0	0	0	0	0	0	0	0	0	0	1	0	0	0	0	0	0	0	0	0	0	0
401	498	96	38	rs13076933	GSTM5P1-PPARG,PPARG	PPARG	controls the peroxisomal beta-oxidation pathway of fatty acids; target of roziglitazone	.	ratio 6	Total.Lipids.in.Large.HDL / Concentration.of.Large.HDL.Particles	10.2	0.478492	0	0.013748	0	0.333725	0.654782	0	0.165431	0	0	0.437661	0	0	0	Peroxisome proliferator-activated receptor gamma	This gene encodes a member of the peroxisome proliferator-activated receptor (PPAR) subfamily of nuclear receptors. PPARs form heterodimers with retinoid X receptors (RXRs) and these heterodimers regulate transcription of various genes. Three subtypes of PPARs are known: PPAR-alpha, PPAR-delta, and PPAR-gamma. The protein encoded by this gene is PPAR-gamma and is a regulator of adipocyte differentiation. Additionally, PPAR-gamma has been implicated in the pathology of numerous diseases including obesity, diabetes, atherosclerosis and cancer. Alternatively spliced transcript variants that encode different isoforms have been described. [provided by RefSeq, Jul 2008]	Nuclear receptor that binds peroxisome proliferators such as hypolipidemic drugs and fatty acids. Once activated by a ligand, the nuclear receptor binds to DNA specific PPAR response elements (PPRE) and modulates the transcription of its target genes, such as acyl-CoA oxidase. It therefore controls the peroxisomal beta-oxidation pathway of fatty acids. Key regulator of adipocyte differentiation and glucose homeostasis. ARF6 acts as a key regulator of the tissue-specific adipocyte P2 (aP2) enhancer. Acts as a critical regulator of gut homeostasis by suppressing NF-kappa-B-mediated proinflammatory responses. Plays a role in the regulation of cardiovascular circadian rhythms by regulating the transcription of ARNTL/BMAL1 in the blood vessels (By similarity).	Tclin	Nuclear Receptor	P37231	PPARG	Eosinophil count|Eosinophil percentage of granulocytes|Eosinophil percentage of white cells|Low density lipoprotein|Lymphocyte count|Mean corpuscular volume|Monocyte count|Neutrophil percentage of granulocytes|Neutrophil percentage of white cells|Platelet count|Plateletcrit|Red cell distribution width|Self-reported high cholesterol|Sum eosinophil basophil counts|Total cholesterol|White blood cell count	.	MKRN2|SYN2|TSEN2	.	cg00997604|cg04399631|cg04748988|cg16791134|cg23514324|cg26346797|H3K4me1	0.742671	rs13076933	3	12327431	47.8656	TC	6.61926	Total.Cholesterol	11.9947	Cholesteryl.Esters.in.Very.Small.VLDL	14.8055	Phospholipids.in.Small.HDL / Total.Phospholipids.in.Lipoprotein.Particles	10.2259	Phospholipids.in.Small.HDL / Total.Phospholipids.in.Lipoprotein.Particles	96	109:chr3:rs13076933:GSTM5P1-PPARG,PPARG:-log10p=12	2	-0.372174	-0.494683	0.222224	0.159734	0.132219	0.236663	0.202589	0.0560978	-0.405313	0.178882	0.245371	-0.189179	-0.103147	-0.219722	0.118615	0.0247114	-0.229064	0.195492	-0.0517671	-0.0556845	-0.40922	0.49655	0.490367	0.354024	-0.259746	-0.247135	0.0889551	-0.255729	-0.232467	-0.357865	0.40173	0.468118	0.454802	0.505758	0.612327	0.697406	0.71229	0.670226	0.672757	0.690666	0.417866	0.634045	0.442585	0.52125	0.346437	0.150244	0.23503	0.375427	0.365825	0.437559	0.411041	0.400365	0.500419	0.274454	0.306163	0.331705	0.294034	0.0534012	0.37437	0.313683	0.264219	0.254931	0.32861	0.289264	0.327202	0.314409	0.451574	0.42592	0.47876	0.291457	0.242674	0.190163	0.18213	0.21099	0.200942	0.233387	0.259776	0.176965	-0.0377123	0.714555	0.728999	0.688032	0.726897	0.776562	0.733541	0.527492	0.50402	0.359289	0.433824	0.467587	0.48431	0.490825	0.191456	0.134527	0.120141	0.110562	0.374583	0.173655	0.221691	-0.0862253	-0.0448373	-0.043002	0.0099696	-0.0666112	0.0496093	0.170411	0.676157	0.721136	0.796187	0.731502	0.687659	0.712393	0.736101	0.580308	0.484228	0.574737	0.57615	0.551286	0.679888	0.638767	0.619105	0.926207	0.907408	0.995867	0.928315	0.659692	0.665098	0.664899	0.650231	0.661072	0.630067	0.637734	0.608187	0.632791	0.634522	0.572606	0.534741	0.665817	0.628498	0.787895	0.783402	0.797706	0.862526	0.819794	0.739697	0.783009	0.802997	0.753007	0.550876	0.530211	0.476444	0.601864	0.611749	0.592491	0.544179	0.697393	0.742351	0.864747	0.985104	1	0.73013	0.760196	0.827277	0.893885	0.807195	0.701193	0.734841	0.806269	96	109:chr3:rs13076933:GSTM5P1-PPARG,PPARG:-log10p=12	2	0	1	0	0	0	0	0	0	0	0	0	0	0	0	0	0	0	0	0	0	0	0	0	0	0	0	0	0	0	0	0	0	0	0	0	0	0	0	0	0	0	0	0	0	0	0	0	0	0	0	0	0	0	0	0	0	0	0	0	0	0	0	0	0	0	0	0	0	0	0	0	0	0	0	0	0	0	0	0	1	1	1	1	0	0	0	0	0	0	0	0	0	0	0	0	0	0	0	0	0	0	0	0	0	0	0	1	1	1	1	1	1	1	1	1	0	0	0	1	1	1	0	0	0	0	0	0	0	0	0	0	0	0	0	0	0	0	0	0	0	0	0	0	0	0	1	1	0	0	0	0	0	0	0	0	0	0	0	0	0	0	0	0	0	0	0	0	0
355	1222	70	39	rs2081687	UBXN2B-CYP7A1	CYP7A1	a rate-limiting step in cholesterol catabolism and bile acid biosynthesis	12077124, 19965590	ratio 6	Total.Lipids.in.Large.HDL / Concentration.of.Large.HDL.Particles	9.3	0.657406	0	0	0	0	0.633013	0	0	0	0	0.291527	0	0.221321	0	Cholesterol 7-alpha-monooxygenase	This gene encodes a member of the cytochrome P450 superfamily of enzymes. The cytochrome P450 proteins are monooxygenases which catalyze many reactions involved in drug metabolism and synthesis of cholesterol, steroids and other lipids. This endoplasmic reticulum membrane protein catalyzes the first reaction in the cholesterol catabolic pathway in the liver, which converts cholesterol to bile acids. This reaction is the rate limiting step and the major site of regulation of bile acid synthesis, which is the primary mechanism for the removal of cholesterol from the body. Polymorphisms in the promoter of this gene are associated with defects in bile acid synthesis. [provided by RefSeq, Feb 2010]	Catalyzes a rate-limiting step in cholesterol catabolism and bile acid biosynthesis by introducing a hydrophilic moiety at position 7 of cholesterol. Important for cholesterol homeostasis.	Tchem	Enzyme	P22680	CYP7A1|UBXN2B	Cholelithiasis|Cholesterol|Cholesterol ldl|Cholesterol total|Gallstone disease|Impedance of arm left|Impedance of arm right|Impedance of whole body|LDL cholesterol|Low density lipoprotein|Medication for cholesterol, blood pressure or diabetes: cholesterol lowering medication|Self-reported cholelithiasis or gall stones|Self-reported high cholesterol|Total cholesterol|Treatment with atorvastatin	Deoxycholate|Total cholesterol in small LDL	CYP7A1|NSMAF|SDCBP|UBXN2B	.	cg01054354|cg20444784|cg23552192|cg24111137	0.33729	rs2081687	8	59388565	51.7721	logTG	6.43999	Total.Triglycerides	12.6708	Linoleic.Acid	19.6378	Albumin / Linoleic.Acid	9.25786	Cholesteryl.Esters.in.Small.HDL / Concentration.of.Small.HDL.Particles	70	106:chr8:rs2081687:UBXN2B-CYP7A1:-log10p=12.7	2	-0.194955	0.0275597	0.166494	0.0696038	0.0784721	0.138579	0.111282	0.313783	0.204246	0.179753	0.147848	-0.0951525	-0.665002	-0.297843	0.177225	0.0385054	0.194732	-0.0743221	-0.640233	0.0983923	-0.507615	0.263757	0.415966	-0.167955	0.122204	0.142458	0.40748	0.0436872	0.12601	-0.0856694	0.305244	0.640247	0.644153	0.653867	0.782677	0.651592	0.900295	0.929067	0.954812	1	0.655498	0.932063	0.858459	0.876251	0.711082	0.504476	0.610901	0.772778	0.748553	0.637538	0.713383	0.741652	0.696704	0.69008	0.727648	0.764655	0.645894	0.476599	0.743096	0.730412	0.68454	0.684293	0.739267	0.711552	0.748591	0.740056	0.79575	0.816401	0.853968	0.686479	0.632727	0.552784	0.533129	0.559569	0.488093	0.531969	0.713131	0.595957	0.483364	0.351247	0.380731	0.349397	0.399533	0.539314	0.467773	0.274569	0.268612	0.160449	0.203312	0.158577	0.187123	0.195179	0.13683	0.116417	0.108684	0.141957	0.271289	0.0141133	0.0722331	-0.127277	-0.0797474	-0.0015048	0.033422	0.00251534	0.15478	0.294202	0.828859	0.861466	0.951703	0.958466	0.946928	0.902574	0.954949	0.835357	0.864315	0.897426	0.852682	0.832583	0.945369	0.928992	0.933818	0.940871	0.941899	0.952551	0.947168	0.862191	0.855577	0.846849	0.799497	0.805101	0.864986	0.85173	0.818246	0.87639	0.848688	0.675694	0.722651	0.778652	0.760827	0.943487	0.924961	0.888519	0.874736	0.969276	0.922694	0.8947	0.958848	0.975175	0.821169	0.832063	0.796569	0.858577	0.889116	0.897997	0.8379	0.892722	0.86116	0.770148	0.867217	0.900547	0.7977	0.800577	0.79129	0.891033	0.856984	0.805295	0.845439	0.932175	70	106:chr8:rs2081687:UBXN2B-CYP7A1:-log10p=12.7	2	0	0	0	0	0	0	0	0	0	0	0	0	1	0	0	0	0	0	0	0	1	0	0	0	0	0	0	0	0	0	0	0	0	0	0	0	0	1	0	1	0	0	0	0	0	0	0	0	0	0	0	0	0	0	0	0	0	0	0	0	0	0	0	0	0	0	0	0	0	0	0	0	0	0	0	0	0	0	0	0	0	0	0	0	0	0	0	0	0	0	0	0	0	0	0	0	0	0	0	0	0	0	0	0	0	0	0	0	0	0	0	0	0	0	0	0	0	0	0	0	0	0	0	0	0	0	0	0	0	0	0	0	0	0	0	0	0	0	0	0	0	0	0	0	0	0	0	0	0	0	0	0	0	0	0	0	0	0	0	0	0	0	0	0	0	0	0	0
72	1341	77	40	rs2740488	ABCA1	ABCA1	Involved in the efflux of intracellular cholesterol and phospholipids and their transfer to apoliproteins to form nascent high density lipoproteins/HDLs.	.	ratio 6	Total.Lipids.in.Large.HDL / Concentration.of.Large.HDL.Particles	43	0	0	0.185334	0	0.282916	1	0	0	0	0.115422	0.0980673	0	0.0310252	0	ATP-binding cassette sub-family A member 1	The membrane-associated protein encoded by this gene is a member of the superfamily of ATP-binding cassette (ABC) transporters. ABC proteins transport various molecules across extra- and intracellular membranes. ABC genes are divided into seven distinct subfamilies (ABC1, MDR/TAP, MRP, ALD, OABP, GCN20, White). This protein is a member of the ABC1 subfamily. Members of the ABC1 subfamily comprise the only major ABC subfamily found exclusively in multicellular eukaryotes. With cholesterol as its substrate, this protein functions as a cholesteral efflux pump in the cellular lipid removal pathway. Mutations in this gene have been associated with Tangier's disease and familial high-density lipoprotein deficiency. [provided by RefSeq, Jul 2008]	cAMP-dependent and sulfonylurea-sensitive anion transporter. Involved in the efflux of intracellular cholesterol and phospholipids and their transfer to apoliproteins to form nascent high density lipoproteins/HDLs.	Tclin	Transporter	O95477	ABCA1	Advanced age related macular degeneration|Age-related macular degeneration|APOA1 apolipoprotein AI|Cholesterol|Cholesterol hdl|Cholesterol total|HDL cholesterol|HDL cholesterol levels|HDL in metabolic styndrome subjects without diabetes|High density lipoprotein|LDL cholesterol|Lipid metabolism|Lipid metabolism phenotypes|Low density lipoprotein|Metabolic syndrome|Metabolic syndrome domains Atherogenic Dyslipidemia PC2|Metabolic syndrome domains Multivariate a.lysis|Metabolic syndrome x|Metabolite levels lipoprotein measures|Self-reported high cholesterol|Total cholesterol|Total cholesterol change with statins|Total cholesterol levels|Treatment with atorvastatin|Treatment with cholesterol lowering medication|Triglycerides|Triglycerides change with statins|Waist hip ratio adjusted for physical activity	ApoA1|Cholesterol esters in large HDL|Cholesterol esters in very large HDL|Concentration of large HDL particles|Concentration of very large HDL particles|Free-C/Est-C|Free cholesterol in large HDL|Free cholesterol in very large HDL|HDL-C-lab|HDL diameter|LDL diameter|Phospholipids in very large HDL|Serum Free-C/Est-C|Serum Tot-C/Est-C|Tot-C/Est-C|Total cholesterol in HDL|Total cholesterol in large HDL|Total cholesterol in very large HDL|Total lipids in large HDL|Total lipids in very large HDL|Triglycerides in very large HDL|XL-HDL-C|XL-HDL-CE|XL-HDL-FC|XL-HDL-L|XL-HDL-L/M-HDL-L|XL-HDL-L/S-HDL-L|XL-HDL-P|XL-HDL-PL	AC097370.10|NIPS.P3A	.	cg02945674|cg14019050|cg14313833	0.736504	rs2740488	9	107661742	245.662	HDL	24.5929	HDL.Cholesterol	44.1242	Triglycerides.in.Large.HDL	78.6069	Triglycerides.in.Very.Large.HDL / Triglycerides.in.Very.Small.VLDL	42.9647	Total.Lipids.in.Large.HDL / Concentration.of.Large.HDL.Particles	77	31:chr9:rs2740488:ABCA1:-log10p=44.1	1	0.0988966	0.0662089	0.0307915	-0.160779	-0.0840271	-0.0512571	-0.0945961	-0.04955	0.0233076	0.028956	-0.0393058	0.420683	0.0898484	0.0623526	-8.07055e-05	0.0411515	0.036362	-0.307656	0.0854576	0.0957095	0.0104664	0.312197	0.28544	0.115824	0.290307	0.310707	0.67299	0.335036	0.358847	0.201529	0.050289	0.724716	0.698554	0.738792	0.72928	0.754702	0.725859	0.760245	0.686183	0.75856	1	0.949841	0.536064	0.579699	0.377974	0.319558	0.497882	0.445365	0.546726	0.299116	0.467062	0.490742	0.352501	0.179904	0.251747	0.281633	0.332046	0.0987469	0.0964069	0.0754953	0.0801632	0.0958817	0.12357	0.100444	0.154119	0.167929	0.166991	0.129531	0.226927	0.105992	0.0702272	0.0407638	0.0261584	0.0288768	-0.00776095	0.00106916	0.173881	0.0622566	0.0432408	0.583121	0.569567	0.503764	0.559317	0.756623	0.509951	0.588273	0.699241	0.582263	0.621563	0.5992	0.597182	0.572828	0.696848	0.622557	0.650985	0.75044	0.74623	0.668828	0.689079	0.556797	0.577754	0.548181	0.637294	0.461912	0.731593	0.76216	0.226918	0.271811	0.285555	0.357859	0.351542	0.332591	0.278194	0.205607	0.161702	0.231426	0.331732	0.33959	0.325472	0.26089	0.352663	0.299687	0.322371	0.292701	0.237627	0.587456	0.575756	0.59213	0.481563	0.466169	0.540778	0.553889	0.459415	0.547967	0.373337	0.354883	0.489328	0.590384	0.546687	0.388392	0.39285	0.339231	0.364948	0.420505	0.496146	0.342416	0.368823	0.478236	0.467049	0.467734	0.42282	0.448193	0.442449	0.462757	0.445791	0.437526	0.349327	0.341856	0.283638	0.289093	0.47868	0.486452	0.496994	0.47542	0.496375	0.714082	0.697123	0.640999	77	31:chr9:rs2740488:ABCA1:-log10p=44.1	1	0	0	0	0	0	0	0	0	0	0	0	1	0	0	0	0	0	0	0	0	1	0	0	0	0	0	0	0	0	0	0	0	0	0	0	0	0	0	0	0	1	0	0	0	1	0	0	0	0	0	0	0	0	0	0	0	0	0	0	0	0	0	0	0	0	0	0	0	0	0	0	0	0	0	0	0	0	0	0	0	0	0	0	0	0	0	0	0	0	1	1	0	0	0	0	0	0	0	0	0	0	0	0	1	0	0	0	0	0	0	0	0	0	0	0	0	1	1	0	0	0	0	0	0	1	0	0	0	0	0	0	0	0	0	0	0	1	0	0	0	0	0	0	0	0	0	0	0	0	0	0	0	0	0	0	0	0	0	0	0	0	0	0	0	0	0	0	0
523	463	60	41	rs66491446	ABCB11	ABCB11	participates in hepatic bile acid homeostasis and consequently to lipid homeostasis through regulation of biliary lipid secretion	.	ratio 6	Total.Lipids.in.Large.HDL / Concentration.of.Large.HDL.Particles	5.7	0	0	0	0	0.0883259	0.623567	0	0	0	0	0.242485	0	0	0	Bile salt export pump	The membrane-associated protein encoded by this gene is a member of the superfamily of ATP-binding cassette (ABC) transporters. ABC proteins transport various molecules across extra- and intra-cellular membranes. ABC genes are divided into seven distinct subfamilies (ABC1, MDR/TAP, MRP, ALD, OABP, GCN20, White). This protein is a member of the MDR/TAP subfamily. Members of the MDR/TAP subfamily are involved in multidrug resistance. The protein encoded by this gene is the major canalicular bile salt export pump in man. Mutations in this gene cause a form of progressive familial intrahepatic cholestases which are a group of inherited disorders with severe cholestatic liver disease from early infancy. [provided by RefSeq, Jul 2008]	Involved in the ATP-dependent secretion of bile salts into the canaliculus of hepatocytes.	Tchem	Transporter	O95342	ABCB11	Mean corpuscular hemoglobin concentration|Red cell distribution width	.	AC007556.3|DHRS9	.	cg00295325|cg00768195|cg02743878|cg06540747|cg08645980|cg18912768|cg21346679|H3K27ac|H3K4me1	0.393222	rs66491446	2	169832362	38.5346	nonHDL	8.79033	Total.Cholesterol.Minus.HDL.C	10.7807	Phospholipids.in.IDL	11.9382	Phospholipids.in.IDL / Albumin	5.72111	Cholesteryl.Esters.in.Medium.HDL / Cholesterol.in.Medium.HDL	60	123:chr2:rs66491446:ABCB11:-log10p=10.8	2	-0.238236	0.178479	-0.0919831	-0.0634369	0.0120672	-0.0232733	-0.0432683	-0.451714	-0.0066185	0.0758606	0.292865	0.0587212	-0.116209	-0.265668	0.121363	-0.118055	-0.110828	0.38768	-0.222266	0.109314	-0.0968411	0.685255	0.692595	0.279814	0.311372	0.349914	0.656362	0.334421	0.366951	0.206799	0.250029	0.846326	0.840731	0.869956	0.896855	0.873063	1	0.949861	0.934541	0.92924	0.720255	0.855762	0.680528	0.811213	0.615987	0.469396	0.556187	0.599924	0.757031	0.670347	0.844303	0.802976	0.827146	0.317299	0.41137	0.456772	0.464639	0.361928	0.428243	0.374783	0.313198	0.346893	0.451038	0.408429	0.378406	0.402224	0.543109	0.522458	0.569402	0.367492	0.296663	0.207397	0.190978	0.185645	0.0305052	0.109026	0.25668	0.198921	0.0616549	0.425197	0.422881	0.36184	0.422219	0.575022	0.421471	0.392556	0.398007	0.318773	0.345467	0.294142	0.317217	0.296501	0.426919	0.388412	0.407532	0.435494	0.54056	0.335655	0.385824	0.223545	0.262382	0.304191	0.331146	0.278506	0.459789	0.578765	0.801847	0.829133	0.851095	0.807928	0.761151	0.835395	0.807385	0.624762	0.598281	0.67632	0.751663	0.722259	0.792949	0.720588	0.723029	0.951223	0.942733	0.917322	0.920675	0.945792	0.949881	0.931623	0.88432	0.854965	0.923014	0.90779	0.87696	0.918156	0.811925	0.710245	0.802096	0.875247	0.847873	0.908475	0.901511	0.932794	0.843304	0.915651	0.927951	0.856594	0.827165	0.839294	0.820898	0.840583	0.835289	0.840817	0.85237	0.854909	0.806367	0.776528	0.846773	0.811311	0.898372	0.91318	0.867299	0.863498	0.833165	0.985347	0.938109	0.931424	0.946782	0.968038	60	123:chr2:rs66491446:ABCB11:-log10p=10.8	2	0	0	0	0	0	0	0	0	0	0	0	0	0	0	0	0	0	0	0	0	0	0	0	0	0	0	0	0	0	0	0	0	0	0	0	0	1	1	0	1	0	0	0	0	0	0	0	0	0	0	0	0	0	0	0	0	0	0	0	0	0	0	0	0	0	0	0	0	0	0	0	0	0	0	0	0	0	0	0	0	0	0	0	0	0	0	0	0	0	0	0	0	0	0	0	0	0	0	0	0	0	0	0	0	0	0	0	0	0	0	0	0	0	0	0	0	0	0	0	0	0	1	1	0	0	1	1	1	0	0	0	0	0	0	0	0	0	0	0	0	0	1	0	1	1	0	0	0	0	0	0	0	0	0	0	0	0	0	1	1	0	0	0	1	1	1	1	1
994	1557	14	42	rs2003892	CPT1A	CPT1A	Carnitine Palmitoyltransferase 1A; plays an centeral role in beta-oxidation pathway and triglyceride metabolism.	.	ratio 7	Linoleic.Acid / Polyunsaturated.Fatty.Acids	11.2	0	0.156936	0	0.0458802	0	0	1	0.0513004	0	0	0	0	0	0	Carnitine O-palmitoyltransferase 1, liver isoform	The mitochondrial oxidation of long-chain fatty acids is initiated by the sequential action of carnitine palmitoyltransferase I (which is located in the outer membrane and is detergent-labile) and carnitine palmitoyltransferase II (which is located in the inner membrane and is detergent-stable), together with a carnitine-acylcarnitine translocase. CPT I is the key enzyme in the carnitine-dependent transport across the mitochondrial inner membrane and its deficiency results in a decreased rate of fatty acid beta-oxidation. Alternatively spliced transcript variants encoding different isoforms have been found for this gene. [provided by RefSeq, Jul 2008]	Catalyzes the transfer of the acyl group of long-chain fatty acid-CoA conjugates onto carnitine, an essential step for the mitochondrial uptake of long-chain fatty acids and their subsequent beta-oxidation in the mitochondrion. Plays an important role in triglyceride metabolism.	Tchem	Enzyme	P50416	CPT1A	Arm fat-free mass left|Arm fat-free mass right|Arm predicted mass left|Arm predicted mass right|Basal metabolic rate|Body mass index|High density lipoprotein|Impedance of arm left|Impedance of arm right|Impedance of leg left|Impedance of leg right|Impedance of whole body|Leg fat-free mass left|Leg fat-free mass right|Leg predicted mass left|Leg predicted mass right|Trunk fat-free mass|Trunk predicted mass|Weight|Whole body fat-free mass|Whole body water mass	CH2 groups to double bonds ratio|Ratio of bisLallylic bonds to double bonds in lipids|Ratio of bisLallylic bonds to total fatty acids in lipids	CPT1A|IGHMBP2|MRGPRD|MRGPRF|MRPL21|MTL5|PPP6R3|RP11-757G1.6|TPCN2	.	cg00414384|cg00547143|cg01385198|cg01988459|cg02023548|cg02340541|cg02660097|cg02939879|cg03465499|cg04288108|cg04438497|cg04464446|cg04772025|cg05520811|cg05592911|cg05771342|cg06028808|cg06112835|cg06269115|cg06532856|cg06837675|cg07511668|cg07716408|cg08257257|cg09510077|cg10879867|cg11245990|cg11716795|cg12405136|cg12564698|cg12691334|cg12729518|cg13052101|cg13734833|cg13997720|cg14152222|cg14249520|cg15472658|cg16704834|cg16728846|cg17299921|cg18014109|cg18350739|cg18503234|cg18812198|cg19738774|cg20273122|cg21004684|cg21862992|cg21963583|cg22484980|cg22510814|cg22747802|cg22842048|cg22911054|cg22958409|cg22986999|cg23009355|cg23200634|cg23756264|cg23882131|cg23941014|cg23972551|cg24241586|cg24488311|cg25035655|cg25638602|cg25807487|cg25852095|cg26065952|cg26335578|cg27081634|H3K27ac|H3K4me1	0.687941	rs2003892	11	68593929	20.4976	HDL	2.37555	HDL.Cholesterol	14.2711	Degree.of.Unsaturation	19.6126	Triglycerides.in.Very.Small.VLDL / Omega.3.Fatty.Acids	11.1993	Linoleic.Acid / Polyunsaturated.Fatty.Acids	14	92:chr11:rs2003892:CPT1A:-log10p=14.3	3	0.269355	0.306493	0.175806	0.0911061	0.0381414	0.104623	0.0968487	-0.0673825	-0.290933	0.426334	-0.00136784	0.317223	-0.000284119	-0.137967	0.0704715	0.0510118	0.0969109	-0.41889	-0.128338	-0.25534	-0.131535	-0.761322	-0.782618	-1	0.021184	0.00341676	-0.121221	-0.144084	-0.0918759	-0.145194	0.224621	-0.0569565	-0.0945009	-0.105731	-0.071497	-0.284657	-0.265875	-0.0514325	0.0140395	0.158897	0.220624	0.262581	0.181078	0.0533351	0.209891	0.436719	0.422751	0.360541	0.275434	0.440907	0.285597	0.296399	0.382832	0.362573	0.377668	0.244618	0.319427	0.458645	0.429504	0.437153	0.41915	0.41351	0.361899	0.397572	0.328134	0.346705	0.349934	0.39659	0.364116	0.513097	0.532142	0.518777	0.510576	0.483263	0.434506	0.479321	0.275063	0.404648	0.304279	-0.360728	-0.348517	-0.272752	-0.296464	-0.289334	-0.290096	-0.317685	-0.317819	-0.318381	-0.31886	-0.362576	-0.352186	-0.226323	-0.267775	-0.235203	-0.284901	-0.243883	-0.308578	-0.361013	-0.351681	-0.307638	-0.303884	-0.206416	-0.234911	-0.16239	-0.265499	-0.244803	0.343737	0.279946	0.286055	0.193501	0.178878	0.23046	0.309354	0.333695	0.356462	0.364729	0.308477	0.309197	0.306208	0.330169	0.203642	0.307208	0.301726	0.266467	0.336637	-0.157619	-0.12261	-0.165235	-0.0651859	-0.0939356	-0.0811944	-0.110415	-0.0692262	-0.0813991	-0.127007	-0.193178	-0.1525	-0.183834	-0.179242	0.0666398	0.030324	-0.04317	0.0899918	0.117058	0.000162297	0.162629	0.159425	0.11325	-0.00694705	-0.00320062	-0.0481509	-0.0212958	-0.0259277	0.0494175	0.0483441	0.14633	0.0634251	0.0438421	0.157556	0.189149	-0.100079	-0.0948447	-0.0814487	-0.025774	-0.0497799	-0.16282	-0.128677	-0.0402796	14	92:chr11:rs2003892:CPT1A:-log10p=14.3	3	0	0	0	0	0	0	0	0	0	0	0	0	0	0	0	0	0	0	0	0	0	0	0	1	0	0	0	0	0	0	0	0	0	0	0	0	0	0	0	0	0	0	0	0	0	0	0	0	0	0	0	0	0	0	0	0	0	0	0	0	0	0	0	0	0	0	0	0	0	0	0	0	0	0	0	0	0	0	0	0	0	0	0	0	0	0	0	0	0	0	0	0	0	0	0	0	0	0	0	0	0	0	0	0	0	0	0	0	0	0	0	0	0	0	0	0	0	0	0	0	0	0	0	0	0	0	0	0	0	0	0	0	0	0	0	0	0	0	0	0	0	0	0	0	0	0	0	0	0	0	0	0	0	0	0	0	0	0	0	0	0	0	0	0	0	0	0	0
88	1535	15	43	rs174564	FADS2,FADS1	FADS2	Involved in biosynthesis of highly unsaturated fatty acids (HUFA) from the essential polyunsaturated fatty acids (PUFA) linoleic acid (LA) (18:2n-6) and alpha-linolenic acid (ALA) (18:3n-3) precursors.	.	ratio 7	Linoleic.Acid / Polyunsaturated.Fatty.Acids	2056.7	0	0	0	0	0	0	1	0.0263477	0.0208258	0.0033453	0.0227734	0.0332703	0.0005332	0.257772	Acyl-CoA 6-desaturase	The protein encoded by this gene is a member of the fatty acid desaturase (FADS) gene family. Desaturase enzymes regulate unsaturation of fatty acids through the introduction of double bonds between defined carbons of the fatty acyl chain. FADS family members are considered fusion products composed of an N-terminal cytochrome b5-like domain and a C-terminal multiple membrane-spanning desaturase portion, both of which are characterized by conserved histidine motifs. This gene is clustered with family members at 11q12-q13.1; this cluster is thought to have arisen evolutionarily from gene duplication based on its similar exon/intron organization. Alternative splicing results in multiple transcript variants encoding different isoforms. [provided by RefSeq, Jul 2013]	Acts as a fatty acyl-coenzyme A (CoA) desaturase that introduces a cis double bond at carbon 6 of the fatty acyl chain. Involved in biosynthesis of highly unsaturated fatty acids (HUFA) from the essential polyunsaturated fatty acids (PUFA) linoleic acid (LA) (18:2n-6) and alpha-linolenic acid (ALA) (18:3n-3) precursors. Catalyzes the first and rate limiting step in this pathway which is the desaturation of LA (18:2n-6) and ALA (18:3n-3) into gamma-linoleate (GLA) (18:3n-6) and stearidonate (18:4n-3), respectively (PubMed:12713571). Subsequently, in the biosynthetic pathway of HUFA n-3 series, desaturates tetracosapentaenoate (24:5n-3) to tetracosahexaenoate (24:6n-3), which is then converted to docosahexaenoate (DHA)(22:6n-3), an important lipid for nervous system function (By similarity). Desaturates palmitate to produce the mono-unsaturated fatty acid sapienate, the most abundant fatty acid in sebum (PubMed:12713571). Also desaturates (11E)-octadecenoate (trans-vaccenoate)(18:1n-9), a metabolite in the biohydrogenation pathway of LA (18:2n-6) (By similarity).	Tbio	Enzyme	O95864	FADS1|FADS2|FEN1|MYRF|TMEM258	Asthma|Average weekly champagne plus white wine intake|Crohns disease|Eosinophil count|Eosinophil percentage of white cells|Granulocyte count|Granulocyte percentage of myeloid white cells|Hair or balding pattern: pattern 4|Heel bone mineral density|Heel bone mineral density right|Height|Hematocrit|Hemoglobin concentration|High density lipoprotein|Irritability|Low density lipoprotein|Mean corpuscular volume|Mean platelet volume|Monocyte percentage of white cells|Myeloid white cell count|.p during day|Neutrophil count|No blood clot, bronchitis, emphysema, asthma, rhinitis, eczema or allergy diagnosed by doctor|Number of live births|Platelet count|Plateletcrit|Pulse rate|Red blood cell count|Red cell distribution width|Reticulocyte count|Self-reported asthma|Self-reported hypothyroidism or myxoedema|Sitting height|Sleep duration|Sum basophil neutrophil counts|Sum eosinophil basophil counts|Sum neutrophil eosinophil counts|Total cholesterol|Treatment with levothyroxine sodium|Triglycerides|White blood cell count	1--2-arachidonoyl-GPC|1--2-arachidonoyl-GPE|1--2-linoleoyl-GPE|1-(1-enyl-palmitoyl)-2-arachidonoyl-GPC (P-16:0/20:4)|1-(1-enyl-palmitoyl)-2-arachidonoyl-GPE (P-16:0/20:4)|1-(1-enyl-palmitoyl)-2-linoleoyl-GPE (P-16:0/18:2)|1-(1-enyl-stearoyl)-2-arachidonoyl-GPC (P-18:0/20:4)|1-(1-enyl-stearoyl)-2-arachidonoyl-GPE (P-18:0/20:4)|1-adrenoyl-GPC|1-adrenoyl-GPC (22:4)|1-arachidonoyl-GPC|1-arachidonoyl-GPC (20:4n6)|1-arachidonoyl-GPE|1-arachidonoyl-GPE (20:4n6)|1-arachidonoyl-GPI|1-arachidonoyl-GPI (20:4)|1-dihomo-linolenoyl-GPC|1-dihomo-linolenoyl-GPC (20:3n3 or 6)|1-dihomo-linolenoyl-GPE|1-dihomo-linolenoyl-GPE (20:3n3 or 6)|1-dihomo-linoleoyl-GPC|1-dihomo-linoleoyl-GPC (20:2)|1-docosapentaenoyl-GPC|1-docosapentaenoyl-GPC (22:5n3)|1-docosapentaenoyl-GPC (22:5n6)|1-eicosapentaenoyl-GPC|1-eicosapentaenoyl-GPC (20:5)|1-linoleoyl-2-arachidonoyl-GPC|1-linoleoyl-2-arachidonoyl-GPC (18:2/20:4n6)|1-linoleoyl-GPC|1-linoleoyl-GPC (18:2)|1-linoleoyl-GPE|1-linoleoyl-GPE (18:2)|1-linoleoyl-GPI|1-linoleoyl-GPI (18:2)|1-margaroyl-2-linoleoyl-GPC|1-margaroyl-2-linoleoyl-GPC (17:0/18:2)|1-myristoyl-2-linoleoyl-GPC|1-myristoyl-2-linoleoyl-GPC (14:0/18:2)|1-oleoyl-2-dihomo-linolenoyl-GPC|1-oleoyl-2-dihomo-linolenoyl-GPC (18:1/20:3)|1-oleoyl-2-eicosapentaenoyl-GPC|1-oleoyl-2-eicosapentaenoyl-GPC (18:1/20:5)|1-oleoyl-2-linoleoyl-GPC|1-oleoyl-2-linoleoyl-GPC (18:1/18:2)|1-oleoyl-GPE|1-oleoyl-GPE (18:1)|1-palmitoleoyl-2-linoleoyl-GPC|1-palmitoleoyl-2-linoleoyl-GPC (16:1/18:2)|1-palmitoyl-2-alpha-linolenoyl-GPC|1-palmitoyl-2-alpha-linolenoyl-GPC (16:0/18:3n3)|1-palmitoyl-2-arachidonoyl-GPC|1-palmitoyl-2-arachidonoyl-GPC (16:0/20:4)|1-palmitoyl-2-arachidonoyl-GPI|1-palmitoyl-2-arachidonoyl-GPI (16:0/20:4)|1-palmitoyl-2-dihomo-linolenoyl-GPC|1-palmitoyl-2-dihomo-linolenoyl-GPC (16:0/20:3n3 or 6)|1-palmitoyl-2-docosahexaenoyl-GPE|1-palmitoyl-2-docosahexaenoyl-GPE (16:0/22:6)|1-palmitoyl-2-eicosapentaenoyl-GPC|1-palmitoyl-2-eicosapentaenoyl-GPC (16:0/20:5)|1-palmitoyl-2-linoleoyl-GPC|1-palmitoyl-2-linoleoyl-GPC (16:0/18:2)|1-palmitoyl-2-linoleoyl-GPE|1-palmitoyl-2-linoleoyl-GPE (16:0/18:2)|1-palmitoyl-2-linoleoyl-GPI|1-palmitoyl-2-linoleoyl-GPI (16:0/18:2)|1-palmitoyl-2-meadoyl-GPC|1-palmitoyl-2-meadoyl-GPC (16:0/20:3n9)|1-palmitoyl-2-oleoyl-GPE|1-palmitoyl-2-oleoyl-GPE (16:0/18:1)|1-palmitoyl-2-oleoyl-GPI|1-palmitoyl-2-oleoyl-GPI (16:0/18:1)|1-palmitoyl-2-stearoyl-GPC|1-palmitoyl-2-stearoyl-GPC (16:0/18:0)|1-palmitoyl-GPE|1-palmitoyl-GPE (16:0)|1-pentadecanoyl-2-linoleoyl-GPC|1-pentadecanoyl-2-linoleoyl-GPC (15:0/18:2)|1-stearoyl-2-arachidonoyl-GPC|1-stearoyl-2-arachidonoyl-GPC (18:0/20:4)|1-stearoyl-2-arachidonoyl-GPE|1-stearoyl-2-arachidonoyl-GPE (18:0/20:4)|1-stearoyl-2-arachidonoyl-GPI|1-stearoyl-2-arachidonoyl-GPI (18:0/20:4)|1-stearoyl-2-docosapentaenoyl-GPC|1-stearoyl-2-docosapentaenoyl-GPC (18:0/22:5n3)|1-stearoyl-2-docosapentaenoyl-GPC (18:0/22:5n6)|1-stearoyl-2-linoleoyl-GPC|1-stearoyl-2-linoleoyl-GPC (18:0/18:2)|1-stearoyl-2-linoleoyl-GPE|1-stearoyl-2-linoleoyl-GPE (18:0/18:2)|1-stearoyl-2-linoleoyl-GPI|1-stearoyl-2-linoleoyl-GPI (18:0/18:2)|1-stearoyl-2-meadoyl-GPC|1-stearoyl-2-meadoyl-GPC (18:0/20:3n9)|1,2-dilinoleoyl-GPC|1,2-dilinoleoyl-GPC (18:2/18:2)|18:2 linoleic acid (LA)|2-arachidonoyl-GPC|2-arachidonoyl-GPC (20:4)|2-arachidonoyl-GPE|2-arachidonoyl-GPE (20:4)|2-arachidonoylglycerol|2-arachidonoylglycerol (20:4)|2-linoleoyl-GPE|2-linoleoyl-GPE (18:2)|22:6 docosahexaenoic acid (DHA)|Adre.te|Adre.te (22:4n6)|ApoA1|Arachido.te|Arachido.te (20:4n6)|Bis-DB|Bis-FA|Bis/DB|Bis/FA|CH2-DB|CH2-FA|CH2 groups in fatty acids|CH2 groups to double bonds ratio|CH2/DB|CH2/FA|Cholesterol esters in large HDL|Cholesterol esters in very large HDL|Concentration of large HDL particles|Concentration of large VLDL particles|Concentration of medium VLDL particles|Concentration of very large HDL particles|DB-FA|DB/FA|DHA|DHA/PUFA|Dihomo-linole.te|Dihomo-linole.te (20:3n3 or n6)|Docosapentaenoate|Docosapentaenoate (n3 DPA; 22:5n3)|Double bonds in fatty acids|Eicosapentaenoate|Eicosapentaenoate (EPA; 20:5n3)|Est-C|Esterified cholesterol|FAw3|FAw3-FA|FAw3/FA|FAw3/FAw67|FAw3/FAw9S|Free cholesterol in IDL|Free cholesterol in large HDL|Free cholesterol in very large HDL|Gp/Tot-C|HDL-D|HDL diameter|IDL-TG|L-HDL-L/M-HDL-L|LA|LA/DHA|LA/FAw67|LA/PUFA|LDL diameter|MobCH|Oleoyl-linoleoyl-glycerol-1|Oleoyl-linoleoyl-glycerol (18:1/18:2) [1]|OmegaL3 fatty acids|Other polyunsaturated fatty acids than 18:2|Palmitoleoyl-oleoyl-glycerol-1|Palmitoleoyl-oleoyl-glycerol-2|Palmitoleoyl-oleoyl-glycerol (16:1/18:1) [1]|Palmitoleoyl-oleoyl-glycerol (16:1/18:1) [2]|Phosphatidylcholine|Phosphatidylcholine (16:0/22:5n3, 18:1/20:4)|Phosphatidylcholine (18:0/20:5, 16:0/22:5n6)|Phospholipids in large HDL|Phospholipids in very large HDL|PUFA|Ratio of bisLallylic bonds to double bonds in lipids|Ratio of bisLallylic bonds to total fatty acids in lipids|Serum Bis/DB|Serum Bis/FA|Serum CH2/DB|Serum CH2/FA|Serum DB/FA|Serum FAw3|Serum FAw3/FA|Serum FAw3/FAw67|Serum FAw3/FAw9S|Serum LA|Serum LA/DHA|Serum LA/FAw67|Serum LA/PUFA|Serum MobCH|Serum PUFA|Serum XL-HDL-TG|Sphingomyelin|Sphingomyelin (d18:1/18:1, d18:2/18:0)|Sphingomyelin (d18:1/20:1, d18:2/20:0)|Total cholesterol in HDL|Total cholesterol in IDL|Total cholesterol in large HDL|Total cholesterol in very large HDL|Total lipids in large HDL|Total lipids in medium VLDL|Total lipids in very large HDL|Triglycerides in medium VLDL|Triglycerides in very large HDL|Triglycerides in very large VLDL|VLDL diameter|X-23705|X-24278|X - 23705|X - 24278|XL-HDL-CE|XL-HDL-L|XL-HDL-P|XL-HDL-PL|XL-HDL-TG|XS-VLDL-PL	BEST1|C11orf10|FADS1|FADS1;MIR1908|FADS1;MIR1908;RP11-467L20.7|FADS1;RP11-467L20.7|FADS2|FADS2;FADS1|FADS2;TMEM258;FEN1;MIR611|FADS3|FTH1|LDLR|MYRF|SREBF2|TMEM258|TMEM258;RP11-467L20.9	Hepatitis A virus cellular receptor 2|Hepatocyte growth factor receptor|Mitochondrial sodium/hydrogen exchanger 9B2|Tubulin-specific chaperone A	cg00603274|cg00614641|cg01400685|cg01500311|cg02362292|cg03735013|cg03805684|cg04074454|cg06781209|cg06860612|cg07005513|cg07591205|cg07689907|cg09147119|cg09367425|cg09462826|cg09729866|cg10515671|cg11250194|cg12517394|cg13205937|cg14725641|cg14911132|cg14981432|cg15015340|cg15598662|cg15676405|cg16150798|cg16213375|cg19610905|cg19838087|cg20119487|cg21565960|cg21709803|cg22837486|cg23038520|cg23584647|cg23976388|cg24731731|cg24803614|cg24870774|cg25169180|cg25324164|cg25326896|cg26786045|cg27278729|cg27386326|H3K27ac|H3K4me1	0.652073	rs174564	11	61588305	205.551	HDL	57.5638	HDL.Cholesterol	1335.1	Degree.of.Unsaturation	2173.14	Linoleic.Acid / Polyunsaturated.Fatty.Acids	2056.7	Linoleic.Acid / Polyunsaturated.Fatty.Acids	15	3:chr11:rs174564:FADS2,FADS1:-log10p=1335.1	3	-0.00917986	-0.0551484	-0.051175	-0.0460146	-0.0311232	-0.047181	-0.0455479	-0.0480029	0.0332249	-0.0371571	-0.0432179	-0.0306869	0.0903658	0.0383284	-0.0176625	-0.0994501	0.0250535	0.0281777	0.00902292	0.0146578	0.0160024	0.852777	0.989935	1	-0.0554856	-0.0603336	0.0587153	-0.0161477	-0.0285897	-0.0406492	-0.0105208	0.0654731	0.132368	0.1221	0.166158	0.351802	0.291857	0.0598086	0.127479	-0.232238	0.00613111	-0.0116726	0.106133	0.0808744	-0.179689	-0.141443	-0.128856	-0.141418	-0.100566	-0.0860706	-0.0543632	-0.0788168	-0.0518801	-0.133366	-0.130559	-0.0846227	-0.109485	-0.198475	-0.11733	-0.132362	-0.142283	-0.146545	-0.10858	-0.134609	-0.103269	-0.114482	-0.073121	-0.0976941	-0.0682726	-0.2071	-0.20348	-0.194679	-0.206966	-0.188955	-0.174356	-0.189798	-0.102394	-0.159703	-0.21107	0.291763	0.298692	0.26695	0.279722	0.271769	0.311249	0.253918	0.233447	0.226208	0.230602	0.234835	0.239857	0.216957	0.160773	0.145719	0.154728	0.125051	0.223866	0.183304	0.193918	0.110937	0.120329	0.0827251	0.102964	0.0645897	0.10893	0.12575	0.0210549	0.0504432	0.0651658	0.0558302	0.0515381	0.0492252	0.0372764	-0.0344451	-0.0746917	-0.0404874	-0.0170594	-0.0304095	0.0254854	-0.0012734	0.0165711	0.143451	0.149555	0.187285	0.121082	0.173124	0.176345	0.186904	0.179767	0.18022	0.150025	0.162668	0.152428	0.144265	0.165306	0.198683	0.168587	0.218231	0.205474	0.132113	0.135852	0.127666	0.149894	0.151932	0.159981	0.101228	0.105356	0.112543	0.115103	0.0975347	0.0833232	0.110113	0.110579	0.0726713	0.0923449	0.152704	0.156066	0.17554	0.235505	0.224277	0.233887	0.248533	0.284538	0.235354	0.234545	0.214727	0.210168	0.19461	15	3:chr11:rs174564:FADS2,FADS1:-log10p=1335.1	3	0	0	0	0	0	1	0	0	0	0	0	1	1	0	0	0	1	0	0	0	1	1	1	1	0	0	0	0	0	0	0	1	0	0	0	0	0	1	0	1	1	0	1	0	1	0	0	0	0	0	0	0	0	0	0	0	0	0	0	0	0	0	0	0	0	0	0	0	0	0	0	0	0	0	0	1	1	0	0	0	0	0	0	0	1	0	0	0	0	0	0	0	0	0	0	0	0	0	0	0	0	0	0	0	0	0	0	0	0	0	0	0	0	0	0	0	0	0	0	0	0	0	0	0	0	0	0	0	0	0	0	0	0	0	0	1	0	0	0	0	0	0	0	0	0	0	0	0	0	0	0	0	0	0	0	0	0	0	0	0	0	0	1	0	0	0	0	0
672	1964	16	44	rs12928099	RRN3,PDXDC1,NTAN1	PLA2G10	PLA2G10 encodes a phospholipase that converts phosphatidylethanolamines and phosphatidylcholines to the corresponding lysolipid and preferentially releases sn-2 bound PUFAs over saturated fatty acids	.	ratio 7	Linoleic.Acid / Polyunsaturated.Fatty.Acids	56.2	0	0.0354351	0.015881	0	0	0	1	0.174729	0.112944	0.0068504	0.0959241	0.0201966	0.000513877	0.734386	Group 10 secretory phospholipase A2	This gene encodes a member of the phospholipase A2 family of proteins. Alternative splicing results in multiple transcript variants, at least one of which encodes a preproprotein that is proteolytically processed to generate the mature enzyme. This calcium-dependent enzyme hydrolyzes glycerophospholipids to produce free fatty acids and lysophospholipids. In one example, this enzyme catalyzes the release of arachidonic acid from cell membrane phospholipids, thus playing a role in the production of various inflammatory lipid mediators, such as prostaglandins. The encoded protein may promote the survival of breast cancer cells through its role in lipid metabolism. [provided by RefSeq, Nov 2015]	PA2 catalyzes the calcium-dependent hydrolysis of the 2-acyl groups in 3-sn-phosphoglycerides. Has a powerful potency for releasing arachidonic acid from cell membrane phospholipids. Prefers phosphatidylethanolamine and phosphatidylcholine liposomes to those of phosphatidylserine.	Tchem	Enzyme	O15496	PDXDC1|RRN3	Lipid metabolism|Lipid metabolism phenotypes|Metabolite levels lipid measures	1-dihomo-linolenoyl-GPC|1-dihomo-linolenoyl-GPC (20:3n3 or 6)|Bis/DB|CH2 groups to double bonds ratio|Double bonds in fatty acids|LA/PUFA|Other polyunsaturated fatty acids than 18:2|Ratio of bisLallylic bonds to double bonds in lipids|Ratio of bisLallylic bonds to total fatty acids in lipids|Serum Bis/DB|Serum LA/PUFA	AF001548.5|AF001548.6|C16orf45|KIAA0430|MYH11|NDE1|NDE1;MYH11|NPIP|NPIPA1|NPIPA2|NPIPA5|NPIPP1|NPIPP1;PKD1P6|NPIPP1;RP11-72I8.1|NTAN1|PDXDC1|PDXDC1;RP11-680G24.5|PKD1P1|PKD1P6|RP11-680G24.5|RP11-958N24.1|RRN3|Y_R.	.	cg00964321|cg01904776|cg01933576|cg02496447|cg03263237|cg03875082|cg04146151|cg04381865|cg04492929|cg04610631|cg05432526|cg06065800|cg06643214|cg06707403|cg07423334|cg07456681|cg07549590|cg08598108|cg11345438|cg16365973|cg24683922|cg26989053|cg27102117	0.705763	rs12928099	16	15150505	29.7696	HDL	8.47654	HDL.Cholesterol	87.7333	Degree.of.Unsaturation	97.0108	Monounsaturated.Fatty.Acids / Omega.3.Fatty.Acids	56.1818	Linoleic.Acid / Polyunsaturated.Fatty.Acids	16	21:chr16:rs12928099:RRN3,PDXDC1,NTAN1:-log10p=87.7	3	-0.132009	-0.124106	-0.1195	-0.128197	-0.109148	-0.0971094	-0.109709	-0.114171	0.0791717	-0.0327232	-0.0224411	-0.0999165	-0.0166712	-0.00326092	-0.0660137	-0.109887	0.0965901	0.0721483	-0.0266517	-0.0974577	-0.150798	0.772845	0.809348	1	-0.019647	-0.040659	0.0902687	-0.00925719	-0.0268662	-0.0419713	-0.0209805	0.180291	0.191255	0.193703	0.204628	0.331898	0.351324	0.166743	0.131451	-0.0605691	0.0850328	0.00486859	0.0406829	0.048505	-0.269029	-0.107285	-0.0982022	-0.191387	-0.126319	-0.0803656	-0.0473563	-0.0863836	-0.0275983	-0.207607	-0.185284	-0.13651	-0.135777	-0.218697	-0.187345	-0.206262	-0.220794	-0.21963	-0.176193	-0.195672	-0.17445	-0.183604	-0.126967	-0.161364	-0.123247	-0.284511	-0.290419	-0.282473	-0.296037	-0.27491	-0.284156	-0.292075	-0.187461	-0.244163	-0.315446	0.336928	0.338157	0.321565	0.326184	0.305787	0.331712	0.334434	0.31567	0.31814	0.318736	0.31688	0.321756	0.306513	0.241959	0.230829	0.234648	0.198517	0.299986	0.261504	0.272367	0.187538	0.198084	0.160358	0.179389	0.141292	0.165643	0.176503	-0.00225434	0.0314644	0.0517813	0.0315401	0.0167675	0.0284308	0.0119484	-0.072607	-0.129774	-0.0823556	-0.0429146	-0.05655	0.00394398	-0.0415491	-0.0189195	0.178812	0.183149	0.222273	0.148724	0.172834	0.176668	0.18806	0.177905	0.174064	0.136618	0.150321	0.137958	0.128184	0.132002	0.177099	0.153515	0.223665	0.202646	0.115668	0.107326	0.106088	0.145254	0.156309	0.155937	0.0909156	0.0865478	0.0704606	0.0809654	0.0630533	0.0516033	0.0715395	0.0700467	0.0292567	0.0516749	0.115279	0.189726	0.180046	0.289467	0.273219	0.273821	0.281929	0.299682	0.268441	0.26848	0.23543	0.227861	0.204531	16	21:chr16:rs12928099:RRN3,PDXDC1,NTAN1:-log10p=87.7	3	1	1	0	0	0	0	0	0	0	0	0	0	0	0	0	0	1	1	0	0	1	0	0	1	0	0	0	1	0	1	0	0	0	0	0	0	0	1	0	1	0	0	0	0	0	0	0	0	0	0	0	0	0	0	0	0	0	0	0	0	0	0	0	0	0	0	0	0	0	0	0	0	0	0	0	0	0	0	0	0	0	0	0	0	0	0	0	0	0	0	0	0	0	0	0	0	0	0	0	0	0	0	0	0	0	0	0	0	0	0	0	0	0	0	0	0	0	0	0	0	0	0	0	0	0	0	0	0	0	0	0	0	0	0	0	0	0	0	0	0	0	0	0	0	0	0	0	0	0	0	0	0	0	0	0	0	0	0	0	0	0	0	0	0	0	0	0	0
592	172	31	45	rs267738	RP11-316M1.3,SETDB1,RP11-316M1.12,CERS2	CERS2	May be involved in sphingolipid synthesis	.	ratio 7	Linoleic.Acid / Polyunsaturated.Fatty.Acids	18.2	0	0	0.12323	0.0737812	0.399858	0.125359	0.423623	0.0845367	0	0.0397067	0	0.424242	0	0.0722219	Ceramide synthase 2	This gene encodes a protein that has sequence similarity to yeast longevity assurance gene 1. Mutation or overexpression of the related gene in yeast has been shown to alter yeast lifespan. The human protein may play a role in the regulation of cell growth. Alternatively spliced transcript variants encoding the same protein have been described. [provided by RefSeq, Jul 2008]	Suppresses the growth of cancer cells. May be involved in sphingolipid synthesis.	Tbio	Transcription Factor	Q96G23	ANXA9|ARNT|CERS2|CTSS|GOLPH3L|RP11-235D19.4	Blood protein levels|Chronic kidney disease|Forced expiratory volume in 1-second|Forced expiratory volume in 1-second, best measure|Forced vital capacity|Forced vital capacity, best measure|Glomerular filtration rate creatinine|Glomerular filtration rate in non diabetics creatinine|Glycated hemoglobin levels|HbA1c|Heel bone mineral density|Height|High density lipoprotein|High light scatter percentage of red cells|High light scatter reticulocyte count|Kidney diseases|Leg fat-free mass left|Leg predicted mass left|Leg predicted mass right|log eGFR creatinine|log eGFR creatinine in non diabetics|Morning or evening person|Primary rhegmatogenous reti.l detachment|Reticulocyte count|Reticulocyte fraction of red cells|Rhegmatogenous reti.l detachment|Serum creatinine|Serum creatinine estimated glomerular filtration rate eGFR|Serum creatinine estimated glomerular filtration rate eGFR age 65|Serum creatinine estimated glomerular filtration rate eGFR females|Serum creatinine estimated glomerular filtration rate eGFR no diabetes|Serum creatinine estimated glomerular filtration rate eGFR no hypertension|Serum creatinine estimated glomerular filtration rate eGFR without diabetes|Serum creatinine estimated glomerular filtration rate eGFR without hypertension	.	ADAMTSL4|ANP32E|ANXA9|ARNT|BNIPL|CDC42SE1|CDC42SE1;C1orf56|CERS2|CERS2;RP11-316M1.12|CTSK|CTSS|GABPB2|GOLPH3L|HORMAD1|LASS2|LINGO4|LYSMD1|MRPS21|RP11-54A4.2|SCNM1|SEMA6C|SETDB1|SETDB1;CERS2|TDRKH	Cathepsin S|Platelet endothelial cell adhesion molecule	cg02459569|cg04414720|cg05630111|cg07422880|cg07929029|cg09028383|cg09143801|cg09365446|cg10589385|cg11572287|cg11822372|cg11825431|cg13073141|cg13175981|cg13201342|cg13320146|cg13477111|cg13899718|cg15448220|cg18611122|cg18892169|cg20802392|cg20817941|cg21147147|cg21859421|cg22012583|cg22823121|cg25066665|cg25306932|cg26058502|cg26891210|Percent-splice-in	0.77911	rs267738	1	150940625	34.433	HDL	5.80956	HDL.Cholesterol	16.132	Phospholipids.in.Small.HDL	31.7272	Phospholipids.in.Small.HDL / Creatinine	18.1777	Phospholipids.in.Large.HDL / Total.Lipids.in.Very.Large.HDL	31	81:chr1:rs267738:RP11-316M1.3,SETDB1,RP11-316M1.12,CERS2:-log10p=16.1	1	0.218898	0.0695364	-0.136116	-0.25199	-0.231407	-0.212236	-0.234547	-0.278623	0.0206385	0.0386228	-0.18683	0.0143726	-0.130993	-0.0257242	-0.0253614	0.029219	0.237165	-0.00584706	-0.350505	-0.773776	0.109493	0.405611	0.422053	0.410022	0.992367	0.962132	0.748197	0.973065	0.934282	1	-0.0751693	0.411835	0.436149	0.393759	0.294711	0.235262	0.214927	0.138191	0.116416	-0.0872584	0.0345107	-0.342552	0.174269	0.14493	0.0173861	0.21612	0.0973599	-0.240868	-0.202403	-0.237946	-0.19297	-0.204608	-0.250761	-0.121041	-0.119558	-0.0446028	-0.108259	0.0282281	-0.253312	-0.238953	-0.175655	-0.178666	-0.178941	-0.182229	-0.13466	-0.156207	-0.211545	-0.243338	-0.196239	-0.279897	-0.288912	-0.279971	-0.28275	-0.277813	-0.264259	-0.272723	-0.0680245	-0.132775	-0.0347467	-0.247493	-0.298749	-0.317818	-0.327641	-0.342545	-0.474842	0.0540608	0.0953674	0.239505	0.159597	0.089669	0.082034	-0.036383	0.584376	0.636174	0.694337	0.70222	0.399939	0.544386	0.516647	0.814659	0.795036	0.824411	0.776168	0.842022	0.819526	0.744949	-0.274949	-0.250305	-0.268045	-0.196796	-0.187997	-0.217106	-0.268174	-0.240144	-0.232563	-0.251248	-0.202352	-0.229957	-0.25286	-0.25728	-0.14921	-0.307664	-0.31834	-0.336652	-0.399724	0.067745	0.0567259	0.0681431	0.0829619	0.0299082	0.0271219	0.0447755	0.0374953	0.0387093	-0.198445	-0.0399308	0.0868018	0.062324	0.0598797	-0.201815	-0.210861	-0.227521	-0.222984	-0.106428	-0.0300989	-0.2059	-0.216848	-0.261986	0.0311202	0.021281	0.0459447	-0.0857517	-0.132483	-0.0982956	0.0102765	-0.126016	-0.110376	-0.219467	-0.189664	-0.234434	0.138398	0.0969695	-0.0222114	-0.116266	0.0230122	0.17753	0.130793	0.0122019	31	81:chr1:rs267738:RP11-316M1.3,SETDB1,RP11-316M1.12,CERS2:-log10p=16.1	1	0	0	0	0	0	0	0	0	0	0	0	0	0	0	0	0	0	0	0	0	0	0	0	0	1	0	0	0	0	0	0	0	0	0	0	0	0	0	0	0	0	0	0	0	0	0	0	1	1	0	1	1	1	0	0	0	0	0	0	0	0	0	0	0	0	0	0	0	0	0	0	0	0	0	0	0	0	0	0	0	0	0	0	0	0	0	0	0	0	0	0	0	0	0	0	0	0	0	0	0	0	0	0	0	0	0	0	0	0	0	0	0	0	0	0	0	0	0	0	0	0	0	0	0	0	0	0	0	0	0	0	0	0	0	0	0	0	0	0	0	0	0	0	0	0	0	0	0	0	0	0	0	0	0	0	0	0	0	0	0	0	0	0	0	0	0	0	0
1142	675	5	46	rs1126673	ADH4,RP11-696N14.1	ADH4	oxidizes long chain omega-hydroxy fatty acids	16081420	ratio 8	Phospholipids.in.Medium.LDL / Total.Cholesterol.Minus.HDL.C	14.4	0.0982377	0.00698981	0.0802344	0	0	0	0.027228	0.481668	0	0	0	0	0	0	Alcohol dehydrogenase 4	This gene encodes class II alcohol dehydrogenase 4 pi subunit, which is a member of the alcohol dehydrogenase family. Members of this enzyme family metabolize a wide variety of substrates, including ethanol, retinol, other aliphatic alcohols, hydroxysteroids, and lipid peroxidation products. Class II alcohol dehydrogenase is a homodimer composed of 2 pi subunits. It exhibits a high activity for oxidation of long-chain aliphatic alcohols and aromatic alcohols and is less sensitive to pyrazole. This gene is localized to chromosome 4 in the cluster of alcohol dehydrogenase genes. [provided by RefSeq, Jul 2008]	.	Tbio	Enzyme	P08319	ADH4|ADH5|METAP1|RP11-696N14.1	Alcohol dependence|Platelet count	3-methylhistidine/bilirubin (E,E)*|Serum ratio of (3-methylhistidine)/(bilirubin (E,E)*)	ADH1A;RP11-696N14.1|ADH4|ADH5|ADH6|EIF4E|METAP1|RP11-696N14.1	.	cg00973737|cg03806087|cg05641529|cg06045062|cg07219303|cg08178063|cg08988543|cg09112717|cg12011299|cg12817494|cg13256891|cg13957043|cg14207326|cg15395354|cg15566751|cg21548116|cg23949936|cg24467535|cg25223878|cg25974308|H3K27ac|H3K4me1	0.301788	rs1126673	4	100045616	17.9747	logTG	2.15231	Total.Triglycerides	16.8705	Tyrosine	31.2306	Tyrosine / Valine	14.3601	Tyrosine / Valine	5	74:chr4:rs1126673:ADH4,RP11-696N14.1:-log10p=16.9	3	0.000165829	-0.161672	0.255206	-0.287015	-0.125901	-0.193209	-0.217791	-0.23499	-0.0640529	0.0348646	-0.12352	-0.285361	0.438382	0.020204	-0.0656233	1	-0.0108819	-0.0585512	0.281676	-0.161482	-0.0875818	-0.217076	-0.327725	0.110067	-0.203752	-0.294384	-0.228287	-0.311432	-0.359283	-0.323767	-0.279105	0.0601059	0.0515389	0.0760938	0.0312284	0.0987522	-0.105098	-0.0270224	-0.131879	-0.020296	0.0966888	-0.0833473	-0.192715	-0.178233	-0.169413	-0.197147	-0.22319	-0.357388	-0.44951	-0.357898	-0.414133	-0.421873	-0.337373	-0.305321	-0.311454	-0.335718	-0.387648	-0.468242	-0.324783	-0.327044	-0.333949	-0.35933	-0.384803	-0.386367	-0.341256	-0.349926	-0.357669	-0.350099	-0.310033	-0.247703	-0.253842	-0.251928	-0.284688	-0.251285	-0.179466	-0.210166	-0.304879	-0.329381	-0.294069	0.614973	0.615117	0.682469	0.643866	0.542639	0.602151	0.621853	0.598182	0.609404	0.6172	0.635548	0.634997	0.670204	0.375468	0.373155	0.308874	0.267026	0.396297	0.415947	0.414696	0.302154	0.305008	0.256038	0.279907	0.243094	0.107001	0.0644261	-0.362721	-0.331688	-0.205562	-0.267259	-0.269248	-0.340331	-0.247513	-0.319116	-0.363732	-0.315039	-0.391838	-0.39865	-0.295535	-0.290196	-0.302081	-0.0810546	-0.119182	-0.0423805	-0.109232	-0.211476	-0.203575	-0.180565	-0.189658	-0.187066	-0.263888	-0.234506	-0.269293	-0.261505	-0.316881	-0.241163	-0.270082	-0.0869325	-0.151907	-0.222571	-0.23601	-0.233769	-0.140076	-0.127981	-0.185441	-0.274441	-0.218138	-0.233625	-0.328273	-0.361281	-0.390866	-0.307231	-0.332934	-0.316856	-0.340537	-0.216328	-0.0887282	-0.0762166	0.112755	0.0671882	0.0362812	0.0430506	0.0624767	0.0164016	0.00462177	-0.0180912	-0.0320266	-0.0644589	5	74:chr4:rs1126673:ADH4,RP11-696N14.1:-log10p=16.9	3	0	0	0	1	0	0	1	0	0	0	0	0	0	0	0	1	0	0	0	0	0	0	0	0	0	0	0	0	0	0	0	0	0	0	0	0	0	0	0	0	0	0	0	0	0	0	0	0	0	0	0	0	0	0	0	0	0	0	0	0	0	0	0	0	0	0	0	0	0	0	0	0	0	0	0	0	0	0	0	1	1	1	1	0	1	0	0	0	0	1	1	1	0	0	0	0	0	0	0	0	0	0	0	0	0	0	0	0	0	0	0	0	0	0	0	0	0	0	0	0	0	0	0	0	0	0	0	0	0	0	0	0	0	0	0	0	0	0	0	0	0	0	0	0	0	0	0	0	0	0	0	0	0	0	0	0	0	0	0	0	0	0	0	0	0	0	0	0
79	2522	1	47	rs6065908	PCIF1	PLTP	PLTP mediates transfer of PL from other lipoproteins to high density lipoproteins	9054384	ratio 8	Phospholipids.in.Medium.LDL / Total.Cholesterol.Minus.HDL.C	422.1	0	0.0249539	0	0	0.293084	0	0	0.88161	0	0	0	0	0.0381997	0.0103603	Phospholipid transfer protein	The protein encoded by this gene is one of at least two lipid transfer proteins found in human plasma. The encoded protein transfers phospholipids from triglyceride-rich lipoproteins to high density lipoprotein (HDL). In addition to regulating the size of HDL particles, this protein may be involved in cholesterol metabolism. At least two transcript variants encoding different isoforms have been found for this gene. [provided by RefSeq, Jul 2008]	Facilitates the transfer of a spectrum of different lipid molecules, including diacylglycerol, phosphatidic acid, sphingomyelin, phosphatidylcholine, phosphatidylglycerol, cerebroside and phosphatidyl ethanolamine. Essential for the transfer of excess surface lipids from triglyceride-rich lipoproteins to HDL, thereby facilitating the formation of smaller lipoprotein remnants, contributing to the formation of LDL, and assisting in the maturation of HDL particles. PLTP also plays a key role in the uptake of cholesterol from peripheral cells and tissues that is subsequently transported to the liver for degradation and excretion. Two distinct forms of PLTP exist in plasma: an active form that can transfer PC from phospholipid vesicles to high-density lipoproteins (HDL), and an inactive form that lacks this capability.	Tbio	Other	P55058	PCIF1|PLTP|ZNF335	C reactive protein levels or HDL cholesterol levels pleiotropy|Cholesterol hdl|Gut microbiota functio.l units|HDL cholesterol|HDL cholesterol large lipoprotein fraction concentration|HDL cholesterol levels|HDL cholesterol lipoprotein fraction concentration|HDL cholesterol lipoprotein fraction concentration in fasting sample|HDL cholesterol mean size lipoprotein fraction concentration|HDL cholesterol mean size lipoprotein fraction concentration in fasting sample|HDL cholesterol small lipoprotein fraction concentration|HDL cholesterol total lipoprotein fraction concentration|HDL cholesterol total lipoprotein fraction concentration in fasting sample|High density lipoprotein|Immature fraction of reticulocytes|LDL cholesterol mean size lipoprotein fraction concentration|LDL cholesterol mean size lipoprotein fraction concentration in fasting sample|LDL cholesterol small lipoprotein fraction concentration|LDL cholesterol small lipoprotein fraction concentration in fasting sample|LDL cholesterol total lipoprotein fraction concentration|Lipid metabolism phenotypes|Mean corpuscular hemoglobin|Mean corpuscular volume|PLTP gene expression in human liver|Red blood cell count|Triglycerides|Triglycerides lipoprotein fraction|Triglycerides lipoprotein fraction in fasting sample	Cholesterol esters in large HDL|Cholesterol esters in medium HDL|Cholesterol esters in very large HDL|Concentration of large HDL particles|Concentration of medium HDL particles|Concentration of small HDL particles|Concentration of very large HDL particles|Free cholesterol in large HDL|Free cholesterol in medium HDL|Free cholesterol in very large HDL|HDL-D|HDL diameter|ILMN 1773389|L-HDL-C|L-HDL-C/L-HDL-PL|L-HDL-CE|L-HDL-FC|L-HDL-L|L-HDL-L/M-HDL-L|L-HDL-L/S-HDL-L|L-HDL-P|M-HDL-P|M-HDL-PL|Phospholipids in large HDL|Phospholipids in medium HDL|Phospholipids in very large HDL|S-HDL-L|S-HDL-P|S-HDL-TG|Serum HDL-D|Serum L-HDL-C|Serum L-HDL-C/L-HDL-PL|Serum L-HDL-CE|Serum L-HDL-FC|Serum L-HDL-L/M-HDL-L|Serum S-HDL-L|Serum S-HDL-P|Serum XL-HDL-C|Serum XL-HDL-CE|Serum XL-HDL-FC|Serum XL-HDL-L|Serum XL-HDL-L/M-HDL-L|Serum XL-HDL-P|Serum XL-HDL-PL|Serum XL-HDL-TG|Total cholesterol in HDL|Total cholesterol in large HDL|Total cholesterol in medium HDL|Total cholesterol in very large HDL|Total lipids in large HDL|Total lipids in small HDL|Total lipids in very large HDL|Triglycerides in medium VLDL|Triglycerides in small HDL|Triglycerides in small VLDL|Triglycerides in very large HDL|XL-HDL-C|XL-HDL-CE|XL-HDL-FC|XL-HDL-L|XL-HDL-L/M-HDL-L|XL-HDL-L/S-HDL-L|XL-HDL-P|XL-HDL-PL|XL-HDL-TG	ACOT8;SNX21|AHSP|ALAS2|BPGM|CA1|CTSA|CTSA;PLTP|DCAF12|DNTTIP1|EPB42|FAM210B|FECH|HBM|MAP2K3|MMP9|NEURL2|PHOSPHO1|PLTP|PLTP;CTSA|RAB2B|RP11-465L10.7|SELENBP1|SLC12A5;RP11-465L10.10;RP11-465L10.7|SLC4A1|SNCA|SNX21|SYS1|TNNC2|USP12-AS2|VWCE	Kit ligand|Kunitz-type protease inhibitor 3|Sarcoplasmic/endoplasmic reticulum calcium ATPase 3	cg00125455|cg00182727|cg00242976|cg00981651|cg01864178|cg02121447|cg02226410|cg02405476|cg02792821|cg03682073|cg04145601|cg04539957|cg04656101|cg04940435|cg06001997|cg06099431|cg07191594|cg07871947|cg08260891|cg08641963|cg09015232|cg10439765|cg10536803|cg10662479|cg11155865|cg11206526|cg11301556|cg11783356|cg12458970|cg14581475|cg16314369|cg17664577|cg17986701|cg18178432|cg19197419|cg20105087|cg20450507|cg20630943|cg20674635|cg21023770|cg23252815|cg23274660|cg23303369|cg26132320|cg26639039|cg27150417|cg27321439|cg27529037|H3K27ac	0.813022	rs6065908	20	44569930	231.68	HDL	45.0874	HDL.Cholesterol	414.214	Free.Cholesterol.in.Very.Large.HDL	505.865	Free.Cholesterol.in.Small.HDL / Total.Cholines	422.065	Free.Cholesterol.in.Small.HDL / Total.Cholines	1	6:chr20:rs6065908:PCIF1:-log10p=414.2	3	0.0312813	-0.062405	0.000954093	-0.0258494	-0.000177404	-0.0159251	-0.0180099	-0.0262499	-0.0325203	-0.0493342	0.0581917	0.033419	0.0428661	-0.0282062	0.0797246	0.0437563	0.0274478	0.131737	-0.0465505	-0.0413829	0.0194705	0.0326092	0.0176366	0.251561	-0.692926	-0.77362	-0.491997	-0.794214	-0.83459	-0.857602	-0.0685568	0.0371859	0.0241762	0.0684363	0.0790273	0.210595	0.0324207	0.0310838	-0.00301012	0.0301541	0.220361	0.289681	-0.100638	-0.0817351	-0.159039	-0.301281	-0.249403	-0.178988	-0.338682	-0.186752	-0.315731	-0.309191	-0.164874	-0.176111	-0.197819	-0.22604	-0.2569	-0.542715	-0.146629	-0.176863	-0.201691	-0.240613	-0.258973	-0.262708	-0.20011	-0.226105	-0.20548	-0.188541	-0.132091	-0.149074	-0.131982	-0.112903	-0.135353	-0.0870614	0.0188609	-0.0396021	-0.159814	-0.209228	-0.287265	0.906363	0.934979	0.983825	0.970566	0.912968	1	0.781616	0.720285	0.66452	0.711477	0.741267	0.753071	0.870118	0.265756	0.230532	0.147383	0.0669149	0.4148	0.302662	0.329862	0.0156459	0.0423523	-0.0104787	0.0337598	-0.0262692	-0.172708	-0.168903	-0.209505	-0.168314	-0.00105378	-0.0659497	-0.0886241	-0.15131	-0.0387278	-0.147185	-0.218328	-0.121813	-0.217665	-0.223541	-0.0888602	-0.0880801	-0.113835	0.172137	0.132378	0.197375	0.163443	-0.0955171	-0.110218	-0.0771286	-0.15114	-0.122262	-0.173023	-0.145252	-0.20115	-0.163556	-0.0477569	-0.114502	-0.237696	-0.0246379	-0.0909694	-0.022445	-0.0266021	0.00565552	0.071737	0.0402328	-0.0567538	-0.0926938	-0.00336784	-0.0258966	-0.287637	-0.314567	-0.354548	-0.188893	-0.15818	-0.209381	-0.299346	-0.100138	0.0381194	0.126468	0.328047	0.293016	0.105319	0.120558	0.161821	0.203045	0.122032	0.0540748	0.0678224	0.101421	1	6:chr20:rs6065908:PCIF1:-log10p=414.2	3	0	0	0	0	0	0	0	0	1	1	1	0	0	0	1	0	1	0	1	0	1	1	0	0	0	0	0	0	1	0	1	0	0	0	0	1	0	0	0	1	0	0	0	0	0	0	0	0	0	0	1	0	0	0	0	1	0	1	0	0	0	0	0	0	0	0	0	0	0	0	1	0	0	0	1	0	1	0	0	1	0	0	0	0	1	0	0	0	0	0	0	1	0	0	0	0	0	0	0	0	0	0	0	0	0	0	0	0	0	0	0	0	0	0	0	0	0	0	0	0	0	0	0	1	0	0	0	0	0	0	0	0	0	0	0	0	0	0	0	0	0	0	0	0	0	0	0	0	0	0	0	0	0	0	0	0	0	1	1	0	0	0	0	0	0	0	0	0
1806	1111	2	48	rs705379	PON1	PON1	Mediates an enzymatic protection of low density lipoproteins against oxidative modification and the consequent series of events leading to atheroma formation.	.	ratio 8	Phospholipids.in.Medium.LDL / Total.Cholesterol.Minus.HDL.C	21.8	0	0.0187001	0.458919	0.199219	0.376006	0	0	1	0	0	0.536834	0	0.0509932	0	Serum paraoxonase/arylesterase 1	This gene encodes a member of the paraoxonase family of enzymes and exhibits lactonase and ester hydrolase activity. Following synthesis in the kidney and liver, the enzyme is secreted into the circulation, where it binds to high density lipoprotein (HDL) particles and hydrolyzes thiolactones and xenobiotics, including paraoxon, a metabolite of the insecticide parathion. Polymorphisms in this gene may be associated with coronary artery disease and diabetic retinopathy. The gene is found in a cluster of three related paraoxonase genes on chromosome 7. [provided by RefSeq, Aug 2017]	Hydrolyzes the toxic metabolites of a variety of organophosphorus insecticides. Capable of hydrolyzing a broad spectrum of organophosphate substrates and lactones, and a number of aromatic carboxylic acid esters. Mediates an enzymatic protection of low density lipoproteins against oxidative modification and the consequent series of events leading to atheroma formation.	Tbio	Enzyme	P27169	PON1	Paraoxo.se activity|Serum arylesterase activity|Serum paraoxo.se activity	.	ASB4|PON1|PON2|PON3|PPP1R9A|SALL2	Allergin-1|B-cell antigen receptor complex-associated protein alpha chain|D./R.-binding protein KIN17|Dual specificity protein phosphatase 13 isoform A|E3 ubiquitin-protein ligase NEURL1|Gamma-aminobutyric acid type B receptor subunit 2|Keratinocyte differentiation-associated protein|NHL repeat-containing protein 3|Polypeptide N-acetylgalactosaminyltransferase 1|Ragulator complex protein LAMTOR3|Serum paraoxo.se/arylesterase 1|Sulfiredoxin-1|Syntaxin-10|Testis-expressed sequence 29 protein|UPF0577 protein KIAA1324|Zinc fingers and homeoboxes protein 3	cg01874867|cg04155289|cg04270402|cg04685170|cg04871131|cg05342682|cg05433222|cg07121856|cg07404485|cg07809369|cg08167951|cg08461772|cg14284257|cg15887283|cg15927196|cg17020263|cg17330251|cg17332573|cg17914838|cg18007983|cg19678392|cg20119798|cg21768566|cg21856205|cg22784187|cg22798737|cg23055772|cg23230584|cg24750391|cg25161512|H3K4me1	0.524383	rs705379	7	94953895	12.0867	HDL	4.58042	HDL.Cholesterol	14.4787	Total.Lipids.in.Very.Large.HDL	22.676	Phospholipids.in.Medium.LDL / Total.Cholesterol.Minus.HDL.C	21.8418	Phospholipids.in.Medium.LDL / Total.Cholesterol.Minus.HDL.C	2	91:chr7:rs705379:PON1:-log10p=14.5	7	0.270565	0.129316	-0.0578886	-0.101472	-0.0509324	0.0607554	-0.015951	0.114702	0.0533506	0.0493963	-0.0411996	0.453294	0.069228	-0.137939	-0.00308726	0.00323352	0.0774719	0.0546619	-0.158763	0.0054593	0.0987108	0.576269	0.676038	0.517428	-0.236383	-0.354649	-0.0310784	-0.515923	-0.547057	-0.65209	0.157731	0.465397	0.517784	0.513356	0.526078	0.505168	0.555012	0.432066	0.397556	0.288071	0.758767	0.759601	0.423326	0.436521	0.259347	0.269428	0.301194	0.243049	0.137025	0.340163	0.212705	0.199426	0.416142	0.0961207	0.142974	0.0138289	0.0897836	-0.146769	0.150137	0.102635	0.0473526	0.0234338	-0.00297296	-0.00662362	0.0117267	0.0262106	0.0684012	0.0956046	0.186818	0.248426	0.268384	0.264026	0.223416	0.235632	0.225514	0.256027	-0.0101514	0.017059	-0.191217	0.902558	0.917065	0.99049	0.985112	0.97282	0.949299	0.90404	0.85581	0.843533	0.862478	0.797506	0.825208	1	0.597126	0.599259	0.506155	0.422376	0.714503	0.481049	0.53869	0.279784	0.32716	0.390338	0.392179	0.418837	0.158383	0.180133	0.132901	0.14607	0.335843	0.199641	0.171434	0.156382	0.299419	0.13826	0.0530083	0.218018	0.137579	0.132345	0.276485	0.242763	0.135872	0.631109	0.559774	0.592455	0.587313	0.113031	0.109489	0.112732	0.0356001	0.0210665	0.0369073	0.0422759	-0.0368143	0.0530247	-0.0169942	-0.164518	-0.155201	0.107933	0.0108597	0.205945	0.168443	0.182547	0.237661	0.340322	0.189763	0.161777	0.23026	0.177758	-0.10527	-0.113773	-0.190712	-0.0364759	-0.0131417	0.0182814	-0.0829198	0.115559	0.27616	0.229436	0.660537	0.649517	0.302331	0.318874	0.357789	0.462283	0.379426	0.334694	0.355912	0.404431	2	91:chr7:rs705379:PON1:-log10p=14.5	7	0	0	0	0	0	0	0	0	0	0	0	0	0	0	0	0	0	0	0	0	0	0	0	1	1	1	1	1	1	1	0	1	0	0	0	0	0	0	0	0	0	0	0	0	0	0	0	0	0	0	0	0	0	0	0	0	0	0	0	0	0	0	0	0	0	0	0	0	0	1	1	0	0	0	0	0	0	0	0	0	0	0	0	0	0	0	0	0	0	0	0	1	0	0	0	0	0	0	0	0	0	0	0	0	0	0	0	0	0	0	0	0	0	0	0	0	0	0	0	0	0	0	0	0	0	0	0	0	0	0	0	0	0	0	0	0	0	0	0	0	0	0	0	0	0	0	0	0	0	0	0	0	0	0	0	0	0	0	0	0	0	0	0	0	0	0	0	0
406	1060	128	49	rs4722551	MIR148A-AC004520.1,CTD-2227E11.1,MIR148A	MIR148	Posttranscriptional inhibitor of LDLR and ABCA1; unpublished data (Najafi-Shoushtari Lab)	.	ratio 9	Total.Lipids.in.VLDL / Phospholipids.in.VLDL	22.8	0.0919139	0.24079	0	0	0	0.138281	0.211412	0	0.584748	0	0	0	0	0	microRNA-148	.	.	.	microRNA	.	CTD-2227E11.1	Cholesterol total|LDL cholesterol|Low density lipoprotein|Total cholesterol|Triglycerides	.	CBX3|NFE2L3	.	cg03853208|cg07876897|cg08767938|cg10085138|cg14536372|cg21699330|cg24254488|cg25771013|H3K4me1	0.842055	rs4722551	7	25991826	47.6055	logTG	7.67924	Total.Triglycerides	12.8447	Free.Cholesterol.in.Chylomicrons.and.Extremely.Large.VLDL	26.1834	Total.Fatty.Acids / Total.Free.Cholesterol	22.8353	Total.Fatty.Acids / Total.Free.Cholesterol	128	104:chr7:rs4722551:MIR148A-AC004520.1,CTD-2227E11.1,MIR148A:-log10p=12.8	6	-0.000723108	0.240243	0.15174	0.325916	0.481313	0.477025	0.445945	-0.189552	-0.218112	-0.0257635	-0.266644	-0.0242668	0.363128	0.128762	0.241457	0.677488	-0.058626	-0.632233	-0.687585	-0.0528874	-0.0257495	0.203851	0.66864	-0.129466	0.501238	0.387141	0.0928613	0.016877	0.0794901	-0.0116021	0.704855	0.0485544	0.138697	-0.00760826	-0.0390073	-0.454829	0.217079	0.0523903	-0.0447989	-0.0746139	0.522633	0.454558	0.49482	0.474352	0.604308	0.908176	0.828919	0.629486	0.369145	0.590745	0.224145	0.31672	0.359026	0.76906	0.761569	0.553332	0.726826	0.785902	0.631418	0.674427	0.70538	0.692332	0.519884	0.594419	0.58352	0.599457	0.402922	0.455557	0.493039	0.820835	0.913648	1	0.986902	0.973939	0.992136	0.991607	0.663978	0.818507	0.775275	-0.520525	-0.535692	-0.35017	-0.41543	-0.431658	-0.565919	-0.290648	-0.276039	-0.152717	-0.231405	-0.355026	-0.341907	-0.186063	0.00537141	0.128652	0.0475498	0.0565143	-0.170453	-0.247609	-0.233208	0.00398584	0.0124129	0.241508	0.142989	0.36431	-0.014171	-0.0797905	-0.116709	-0.184652	-0.107282	-0.0646542	-0.0242822	-0.077814	0.0365823	0.270264	0.284206	0.34303	0.226597	0.253476	0.152987	0.227013	0.129441	-0.08301	-0.166442	-0.208495	-0.0496983	-0.566717	-0.59295	-0.630687	-0.618793	-0.655107	-0.527316	-0.558496	-0.598984	-0.464453	-0.687594	-0.879792	-0.732479	-0.784409	-0.788777	-0.422103	-0.44079	-0.531543	-0.486787	-0.335556	-0.458445	-0.300895	-0.208945	-0.322405	-0.382814	-0.373884	-0.48851	-0.475492	-0.469238	-0.305013	-0.243923	-0.252528	-0.612104	-0.673203	-0.420143	-0.363028	-0.686132	-0.693477	-0.69913	-0.569389	-0.61172	-0.511943	-0.482918	-0.401878	128	104:chr7:rs4722551:MIR148A-AC004520.1,CTD-2227E11.1,MIR148A:-log10p=12.8	6	0	0	0	0	0	0	0	0	0	0	0	0	0	0	0	0	0	0	0	0	0	0	1	0	0	0	0	0	0	0	0	0	0	0	0	0	0	0	0	0	0	0	0	0	0	0	0	0	0	0	0	0	0	0	0	0	0	0	0	0	0	0	0	0	0	0	0	0	0	0	1	1	1	1	0	1	0	0	0	0	0	0	0	0	0	0	0	0	0	0	0	0	0	0	0	0	0	0	0	0	0	0	0	0	0	0	0	1	1	1	0	1	0	0	0	0	0	0	0	0	0	0	0	0	0	0	0	0	0	0	0	0	0	0	0	0	0	0	0	1	1	0	0	1	0	1	1	1	0	0	0	0	1	0	0	0	0	0	0	0	0	0	0	0	0	0	0	0
62	1011	132	50	rs10455872	LPA	LPA	Apo(a) is the main constituent of lipoprotein(a)	.	ratio 9	Total.Lipids.in.VLDL / Phospholipids.in.VLDL	280.9	0	0.334071	0	0.115635	0	0	0	0.0051211	0.485875	0	0	0.000912422	0.169828	0	Apolipoprotein(a)	The protein encoded by this gene is a serine proteinase that inhibits the activity of tissue-type plasminogen activator I. The encoded protein constitutes a substantial portion of lipoprotein(a) and is proteolytically cleaved, resulting in fragments that attach to atherosclerotic lesions and promote thrombogenesis. Elevated plasma levels of this protein are linked to atherosclerosis. Depending on the individual, the encoded protein contains 2-43 copies of kringle-type domains. The allele represented here contains 15 copies of the kringle-type repeats and corresponds to that found in the reference genome sequence. [provided by RefSeq, Dec 2009]	Apo(a) is the main constituent of lipoprotein(a) (Lp(a)). It has serine proteinase activity and is able of autoproteolysis. Inhibits tissue-type plasminogen activator 1. Lp(a) may be a ligand for megalin/Gp 330.	Tbio	Enzyme	P08519	LPA	Acute myocardial infarction|Angi. pectoris|Aortic valve and mitral annular calcium|Aortic valve calcification|Aortic valve calcium|APOB apolipoprotein B|APOB apolipoprotein B response after 40mg daily simvastatin treatment|Chest pain or discomfort|Cholesterol ldl|Cholesterol total|Chronic ischaemic heart disease|Coro.ry artery disease|Coro.ry artery disease or ischemic stroke|Coro.ry artery disease or large artery stroke|Fathers age at death|Illnesses of father: heart disease|Illnesses of father: none of the above, group 1|Illnesses of mother: heart disease|Illnesses of siblings: heart disease|Illnesses of siblings: none of the above, group 1|LDL cholesterol|LDL cholesterol female|LDL cholesterol response after 40mg daily simvastatin treatment|LDL cholesterol response to statins|LDL cholesterol response to statins absolute change in LDL cholesterol|LDL cholesterol response to statins first post treatment LDL cholesterol|LDL cholesterol response to statins fractio.l change in LDL cholesterol|LDL cholesterol response to statins residuals of the measure of absolute change in LDL cholesterol|LDL cholesterol response to statins residuals of the measure of fractio.l change in LDL cholesterol|Lipoprotein a i supplementary concept|Lipoprotein a levels|Lipoprotein A Lpa|Lipoprotein associated phospholipase A2 activity change in response to statin therapy|Lipoprotein phospholipase A2 activity in cardiovascular disease|Lipoprotei. levels adjusted for apolipoprotei. isoforms|log eGFR creatinine in non diabetics|Low density lipoprotein|Lp a levels|Medication for cholesterol, blood pressure or diabetes: cholesterol lowering medication|Medication for cholesterol, blood pressure or diabetes: none of the above|Medication for pain relief, constipation, heartburn: aspirin|Metabolite levels lipoprotein measures|Myocardial infarction|No treatment with medication for cholesterol, blood pressure, diabetes, or take exogenous hormones|Non-accidental death in close genetic family|Other peripheral vascular diseases|Pain in throat and chest|Parental lifespan|Parental longevity combined parental age at death|Plasma lipoprotein A Lpa|Plasma lipoprotein A Lpa in Type 2 diabetes|Response to statin therapy|Response to statin therapy LDL C|Response to statins LDL cholesterol change|Rosuvastatin induced change in lipoprotein associated phospholipase A2 activity Lp2|Self-reported angi.|Self-reported heart attack or myocardial infarction|Self-reported high cholesterol|Subsequent myocardial infarction|Total cholesterol|Treatment with aspirin|Treatment with atorvastatin|Treatment with cholesterol lowering medication|Treatment with clopidogrel|Treatment with ezetimibe|Treatment with ezetrol 10mg tablet|Treatment with isosorbide mononitrate|Treatment with nicorandil|Treatment with ramipril|Treatment with rosuvastatin|Treatment with simvastatin|Vascular or heart problems diagnosed by doctor: angi.|Vascular or heart problems diagnosed by doctor: heart attack|Vascular or heart problems diagnosed by doctor: none of the above	Cholesterol esters in large VLDL|Concentration of chylomicrons and extremely large VLDL particles|Concentration of large VLDL particles|Concentration of medium VLDL particles|Concentration of very large VLDL particles|Free cholesterol in large VLDL|LDL diameter|Phospholipids in chylomicrons and extremely large VLDL|Phospholipids in large VLDL|Phospholipids in very large VLDL|Total cholesterol in large VLDL|Total lipids in chylomicrons and extremely large VLDL|Total lipids in large VLDL|Total lipids in very large VLDL|Triglycerides in chylomicrons and extremely large VLDL|Triglycerides in large VLDL|Triglycerides in very large VLDL|VLDL diameter	SLC22A3|SLC22A3;LPAL2	Lipoprotein(a)	cg01853986|cg04319659|cg25313204	0.918751	rs10455872	6	161010118	281.413	LDL	8.1796	Clinical.LDL.Cholesterol	287.706	Triglycerides.in.Chylomicrons.and.Extremely.Large.VLDL	411.067	Concentration.of.Large.VLDL.Particles / Triglycerides.in.Chylomicrons.and.Extremely.Large.VLDL	280.939	Triglycerides.in.Large.LDL / Triglycerides.in.LDL	132	8:chr6:rs10455872:LPA:-log10p=287.7	6	-0.00450016	0.0477885	0.0283373	0.0779795	0.0875051	0.109831	0.100843	-0.0235707	-0.010029	-0.0392327	-0.00532413	0.064389	0.021878	0.0687076	0.0290199	0.0398267	-0.0131605	-0.49342	0.0449729	0.0299288	0.049519	-0.0250657	0.220914	-0.361286	0.17271	0.142485	0.033737	-0.00928632	0.0480013	-0.0237037	0.304828	0.058017	0.115495	0.0665621	0.118218	-0.131921	0.247293	0.221549	0.210529	0.245017	0.204034	0.437343	0.45633	0.441547	0.520745	0.34317	0.363413	0.624856	0.38661	0.286661	0.157402	0.280421	0.155332	0.691161	0.633596	0.503349	0.470497	0.389674	0.621604	0.645585	0.668361	0.633847	0.507179	0.536167	0.566408	0.564439	0.419757	0.515947	0.531314	0.748857	0.798463	0.849173	0.85066	0.862615	1	0.926686	0.658072	0.730088	0.788047	-0.137789	-0.137459	-0.0981163	-0.0971414	-0.0377933	-0.125825	-0.106742	-0.0808316	-0.0979951	-0.101087	-0.132311	-0.126859	-0.0608228	-0.00728265	0.0209271	-0.0309702	0.0210372	-0.0638372	-0.10194	-0.0943724	-0.0596685	-0.0542963	0.0329222	0.0180165	0.0723934	0.0070489	0.00798832	0.0518829	0.039787	0.137343	0.208952	0.242238	0.131005	0.241944	0.318993	0.40605	0.427198	0.259355	0.273086	0.258146	0.373312	0.312463	-0.0398408	-0.0584953	-0.10068	-0.0195753	-0.111558	-0.134058	-0.146395	-0.159057	-0.150504	-0.0654218	-0.081284	-0.104874	-0.0278561	-0.0601155	-0.220631	-0.175185	-0.234807	-0.220058	0.00370193	0.014507	-0.0554889	-0.0331175	0.0154204	-0.0349471	0.0175015	0.11824	0.148714	0.029874	0.0413844	-0.0114022	0.0493432	0.0682778	0.150108	0.10469	0.104219	-0.181376	-0.143818	-0.216935	-0.185406	-0.247964	-0.252095	-0.258315	-0.209009	-0.221602	-0.0864494	-0.0610502	0.00403642	132	8:chr6:rs10455872:LPA:-log10p=287.7	6	0	0	0	1	1	0	0	0	0	0	0	0	0	0	1	0	1	1	1	0	0	1	0	0	0	0	0	0	0	1	0	0	1	0	0	0	0	0	0	0	0	0	0	0	1	0	0	1	0	0	1	0	0	0	0	1	1	0	0	0	0	0	0	0	0	0	0	0	0	0	0	0	0	0	1	0	0	1	0	1	0	0	0	0	0	0	0	0	0	0	0	0	0	0	0	0	0	0	0	0	0	0	0	0	0	0	0	0	0	0	0	0	0	0	0	0	0	0	0	0	0	0	0	1	0	0	0	0	0	0	0	0	0	0	0	0	0	0	0	0	0	0	0	0	0	0	0	0	0	0	0	0	0	0	0	0	0	0	1	1	0	0	0	0	0	0	0	0
205	2161	127	51	rs1801689	APOH	APOH	Apolipoprotein H has been implicated in a variety of physiologic pathways including lipoprotein metabolism, coagulation, and the production of antiphospholipid autoantibodies.	.	ratio 9	Total.Lipids.in.VLDL / Phospholipids.in.VLDL	48.8	0.111478	0.0811928	0	0	0	0	0.00448769	0	1	0	0.0759688	0.464122	0.132612	0.0270043	Beta-2-glycoprotein 1	Apolipoprotein H has been implicated in a variety of physiologic pathways including lipoprotein metabolism, coagulation, and the production of antiphospholipid autoantibodies. APOH may be a required cofactor for anionic phospholipid binding by the antiphospholipid autoantibodies found in sera of many patients with lupus and primary antiphospholipid syndrome, but it does not seem to be required for the reactivity of antiphospholipid autoantibodies associated with infections. [provided by RefSeq, Jul 2008]	Binds to various kinds of negatively charged substances such as heparin, phospholipids, and dextran sulfate. May prevent activation of the intrinsic blood coagulation cascade by binding to phospholipids on the surface of damaged cells.	Tbio	Other	P02749	APOH|PRKCA|PSMD7P1	Blood protein levels|Coro.ry artery disease|Height|LDL cholesterol|Low density lipoprotein|Platelet count|Plateletcrit|Self-reported cholelithiasis or gall stones|Total cholesterol	.	CX3CR1|PRKCA	ADP-ribose pyrophosphatase, mitochondrial|ATP-citrate synthase|ATP-dependent R. helicase DHX8|Dickkopf-related protein 4|D.J homolog subfamily B member 9|ERO1-like protein beta|GDH/6PGL endoplasmic bifunctio.l protein|Interleukin-18 receptor 1|Mitochondrial fission regulator 1|.D-dependent protein deacetylase sirtuin-2|PR domain zinc finger protein 4|Procollagen-lysine,2-oxoglutarate 5-dioxyge.se 3|T-box transcription factor TBX22	.	0.970045	rs1801689	17	64210580	89.5719	LDL	8.88192	Clinical.LDL.Cholesterol	31.0117	Average.Diameter.for.VLDL.Particles	53.9744	Total.Lipids.in.VLDL / Phospholipids.in.VLDL	48.7552	Total.Lipids.in.VLDL / Phospholipids.in.VLDL	127	42:chr17:rs1801689:APOH:-log10p=31	6	-0.0395193	-0.0276552	-0.164898	0.0454233	0.0713982	0.109465	0.0849796	-0.013131	0.197953	0.0152497	-0.0574407	0.0706361	-0.0145987	0.145773	0.242206	-0.178445	0.0363073	-0.680773	-0.146089	-0.0047612	-0.0591566	-0.232501	0.108049	-0.441984	0.283691	0.261429	0.00529587	0.137601	0.168437	0.171868	0.493857	-0.131893	-0.0792353	-0.173125	-0.163349	-0.487266	0.018824	-0.0125025	-0.0706322	-0.00850684	0.00636084	0.101021	0.275029	0.26369	0.400014	0.278727	0.241771	0.360071	0.020369	-0.004431	-0.285429	-0.12575	-0.268472	0.700813	0.568628	0.549778	0.401271	0.340425	0.541768	0.58704	0.67378	0.613851	0.469509	0.510709	0.606929	0.553775	0.323495	0.38428	0.399663	0.600655	0.671028	0.744388	0.75472	0.797812	0.97975	0.873394	0.792042	0.797118	1	-0.502657	-0.535083	-0.46129	-0.485716	-0.438642	-0.613973	-0.320488	-0.245556	-0.206661	-0.244473	-0.283528	-0.292027	-0.22286	-0.0458104	-0.000164298	-0.0123	0.0212439	-0.19895	-0.119004	-0.136795	0.0342462	0.0255982	0.113743	0.0807025	0.164101	0.0391837	-0.0291506	-0.361941	-0.364824	-0.268776	-0.065918	0.00355426	-0.204011	-0.101148	0.155341	0.217951	0.203489	0.00308809	0.0364333	-0.038086	0.120234	0.156234	-0.552609	-0.58789	-0.630305	-0.540615	-0.425938	-0.483531	-0.474567	-0.517265	-0.500384	-0.398947	-0.398184	-0.44593	-0.332149	-0.406032	-0.530046	-0.475864	-0.593642	-0.562089	-0.402223	-0.369277	-0.465989	-0.446069	-0.397516	-0.405879	-0.362901	-0.194522	-0.215683	-0.238593	-0.238952	-0.297374	-0.275714	-0.264831	-0.170272	-0.1459	-0.192214	-0.670432	-0.618455	-0.743471	-0.719123	-0.629543	-0.658781	-0.72792	-0.710341	-0.669922	-0.427688	-0.416102	-0.378574	127	42:chr17:rs1801689:APOH:-log10p=31	6	0	0	0	0	0	0	0	0	0	0	0	0	0	0	0	0	0	0	0	0	0	0	0	0	0	0	0	0	0	0	0	0	0	0	0	0	0	0	0	0	0	0	0	0	0	0	0	0	0	0	0	0	0	0	0	0	0	0	0	0	0	0	0	0	0	0	0	0	0	0	0	0	0	0	1	1	0	0	1	0	0	0	0	0	0	0	1	0	1	1	1	1	0	0	0	0	0	0	0	0	0	0	0	0	0	0	0	0	0	0	0	0	0	0	0	0	0	0	0	0	0	1	1	0	1	0	0	0	0	0	0	0	0	0	0	0	0	0	0	0	0	0	0	0	0	0	0	0	0	0	0	0	0	0	0	0	0	0	0	0	0	0	0	0	0	0	0	0
543	1873	7	52	rs17580	SERPINA1	SERPINA1	SERPINA1 depletes lipid raft cholesterol	20561599	ratio 10	Glycoprotein.Acetyls / Total.Fatty.Acids	13.9	0.328684	0	0.141996	0	0	0	0	0	0	0.881226	0	0	0	0.376864	Alpha-1-antitrypsin	The protein encoded by this gene is secreted and is a serine protease inhibitor whose targets include elastase, plasmin, thrombin, trypsin, chymotrypsin, and plasminogen activator. Defects in this gene can cause emphysema or liver disease. Several transcript variants encoding the same protein have been found for this gene. [provided by RefSeq, Jul 2008]	Inhibitor of serine proteases. Its primary target is elastase, but it also has a moderate affinity for plasmin and thrombin. Irreversibly inhibits trypsin, chymotrypsin and plasminogen activator. The aberrant form inhibits insulin-induced NO synthesis in platelets, decreases coagulation time and has proteolytic activity against insulin and plasmin.	Tbio	Other	P01009	SERPI.1|SERPI.2	Granulocyte count|Granulocyte percentage of myeloid white cells|Myeloid white cell count|Neutrophil count|Platelet count|Plateletcrit|Sum basophil neutrophil counts|Sum neutrophil eosinophil counts	.	IFI27|IFI27L1|PPP4R4|SERPI.1	15-hydroxyprostaglandin dehydroge.se [.D(+)]|39S ribosomal protein L33, mitochondrial|Apolipoprotein M|Cadherin-related family member 1|Glypican-6|Leucine-rich repeat, immunoglobulin-like domain and transmembrane domain-containing protein 2|Neutrophil cytosol factor 2|Protein Z-dependent protease inhibitor|Ragulator complex protein LAMTOR3|Serine/threonine-protein ki.se MRCK alpha|Sialic acid-binding Ig-like lectin 8|Sy.ptosomal-associated protein 25|Syntaxin-2|Urea transporter 2|WNT1-inducible-sig.ling pathway protein 3	H3K4me1	0.950944	rs17580	14	94847262	37.4908	LDL	3.99531	Clinical.LDL.Cholesterol	45.8307	Albumin	49.1514	Albumin / Average.Diameter.for.HDL.Particles	13.8655	Glycoprotein.Acetyls / Monounsaturated.Fatty.Acids	7	30:chr14:rs17580:SERPINA1:-log10p=45.8	3	-0.0399996	-0.0431929	0.044958	0.171805	0.178568	0.135092	0.161121	0.0853175	-0.126664	-0.00749047	-0.0558463	-0.348167	-0.219188	-0.0869086	0.0103773	-0.0120144	0.044066	0.0693085	0.205912	-0.0211516	1	0.115863	0.262317	-0.0728767	0.0375089	0.100753	0.16996	0.136084	0.151518	0.116781	-0.326608	0.0601833	0.0752443	0.0698055	0.108218	0.0129345	0.200996	0.154248	0.213856	0.136882	0.0342883	0.180492	0.163078	0.235407	0.314463	0.0822912	0.13582	0.286531	0.357919	0.27976	0.316401	0.326687	0.264066	0.21817	0.227191	0.300388	0.301357	0.22963	0.238632	0.227353	0.210106	0.227724	0.283697	0.271383	0.259999	0.269471	0.304308	0.249354	0.262225	0.172156	0.15841	0.142657	0.137708	0.116374	0.0409503	0.0875052	0.218929	0.187249	0.211142	-0.115897	-0.115612	-0.172068	-0.139357	-0.0777805	-0.112652	-0.19046	-0.173842	-0.21787	-0.19834	-0.183433	-0.185731	-0.228168	-0.134332	-0.157458	-0.124533	-0.0956523	-0.10388	-0.13689	-0.130733	-0.147378	-0.143656	-0.139145	-0.131615	-0.151344	-0.0222779	0.0237553	0.353976	0.351783	0.258654	0.320826	0.327429	0.359757	0.277177	0.320805	0.257713	0.285083	0.363386	0.372031	0.308994	0.293085	0.324729	0.188126	0.200408	0.177861	0.183456	0.299912	0.280917	0.277388	0.234014	0.249429	0.308768	0.299644	0.287083	0.316074	0.36899	0.259873	0.294153	0.21745	0.244513	0.291483	0.320533	0.321782	0.24906	0.208556	0.259019	0.337268	0.315115	0.310222	0.327817	0.340783	0.337874	0.321167	0.34705	0.33234	0.331881	0.295094	0.130312	0.183088	0.0851737	0.113667	0.0866985	0.0932183	0.108896	0.146568	0.126542	0.174535	0.185181	0.209448	7	30:chr14:rs17580:SERPINA1:-log10p=45.8	3	0	0	0	0	0	0	0	0	0	0	0	1	1	0	0	0	0	0	0	0	1	0	0	0	0	0	0	0	0	0	1	0	0	0	0	0	0	0	0	0	0	0	0	0	1	0	0	0	0	0	0	0	0	0	1	0	0	0	0	0	0	0	0	0	0	0	0	0	0	0	0	0	0	0	0	0	0	0	0	0	0	0	0	0	0	0	0	0	0	0	0	0	0	0	0	0	0	0	0	0	0	0	0	1	0	0	0	0	0	0	0	0	0	0	0	0	0	0	0	0	0	0	0	0	0	0	0	0	0	0	0	0	0	0	0	0	0	0	0	0	0	0	0	1	0	0	0	0	0	0	0	0	0	0	0	0	1	0	0	0	0	0	0	0	0	0	0	0
1588	120	72	53	rs4655772	LEPR-RN7SL854P	LEPR	LEPR acts as an appetite-regulating factor that induces a decrease in food intake	.	ratio 10	Glycoprotein.Acetyls / Total.Fatty.Acids	12.8	0	0	0	0	0	0.175319	0	0	0	1	0	0	0	0	Leptin receptor	The protein encoded by this gene belongs to the gp130 family of cytokine receptors that are known to stimulate gene transcription via activation of cytosolic STAT proteins. This protein is a receptor for leptin (an adipocyte-specific hormone that regulates body weight), and is involved in the regulation of fat metabolism, as well as in a novel hematopoietic pathway that is required for normal lymphopoiesis. Mutations in this gene have been associated with obesity and pituitary dysfunction. Alternatively spliced transcript variants encoding different isoforms have been described for this gene. It is noteworthy that this gene and LEPROT gene (GeneID:54741) share the same promoter and the first 2 exons, however, encode distinct proteins (PMID:9207021).[provided by RefSeq, Nov 2010]	Receptor for hormone LEP/leptin (Probable) (PubMed:22405007). On ligand binding, mediates LEP central and peripheral effects through the activation of different signaling pathways such as JAK2/STAT3 and MAPK cascade/FOS. In the hypothalamus, LEP acts as an appetite-regulating factor that induces a decrease in food intake and an increase in energy consumption by inducing anorexinogenic factors and suppressing orexigenic neuropeptides, also regulates bone mass and secretion of hypothalamo-pituitary-adrenal hormones (By similarity) (PubMed:9537324). In the periphery, increases basal metabolism, influences reproductive function, regulates pancreatic beta-cell function and insulin secretion, is pro-angiogenic and affects innate and adaptive immunity (PubMed:25060689, PubMed:12504075, PubMed:8805376). Control of energy homeostasis and melanocortin production (stimulation of POMC and full repression of AgRP transcription) is mediated by STAT3 signaling, whereas distinct signals regulate NPY and the control of fertility, growth and glucose homeostasis. Involved in the regulation of counter-regulatory response to hypoglycemia by inhibiting neurons of the parabrachial nucleus. Has a specific effect on T lymphocyte responses, differentially regulating the proliferation of naive and memory T -ells. Leptin increases Th1 and suppresses Th2 cytokine production (By similarity).	Tclin	Other	P48357	LEPR	Baseline acute phase serum amyloid concentrations|Chronic kidney disease|Granulocyte count|Granulocyte percentage of myeloid white cells|Lymphocyte count|Mean corpuscular hemoglobin|Mean corpuscular volume|Myeloid white cell count|Neutrophil count|Neutrophil percentage of white cells|Pain type experienced in last month: headache|Plasma C reactive protein female|Plasma soluble leptin receptor sOB R levels|Sum basophil neutrophil counts|Sum neutrophil eosinophil counts|White blood cell count	N2,N2-dimethylguanosine/pyruvate|Serum ratio of (N2,N2-dimethylguanosine)/(pyruvate)	LEPR|LEPR;LEPROT|LEPROT	C-reactive protein|Leptin receptor|Serum amyloid A1	cg03514351|cg04111102|cg19754554|cg22488256|cg26832142|H3K4me1	0.467598	rs4655772	1	66130398	13.4841	TC	9.13782	Total.Cholesterol	10.6945	Free.Cholesterol.in.Small.HDL	19.5977	Glycoprotein.Acetyls / Total.Lipids.in.Lipoprotein.Particles	12.7923	Glycoprotein.Acetyls / Total.Fatty.Acids	72	125:chr1:rs4655772:LEPR-RN7SL854P:-log10p=10.7	1	0.0650472	0.036031	-0.0177613	-0.150641	-0.11631	0.0411517	-0.0450277	0.470961	0.38718	-0.247052	-0.197816	-0.0262754	0.123157	0.302225	0.112972	-0.120939	-0.0233893	-0.0381792	-0.152444	0.26453	0.906862	0.578788	0.611284	0.184934	0.869143	0.912885	1	0.900411	0.931775	0.82136	-0.435351	0.906711	0.920018	0.922571	0.904641	0.704973	0.805296	0.745616	0.891924	0.65747	0.529439	0.518907	0.745515	0.749869	0.533197	0.522362	0.542836	0.502794	0.60305	0.421569	0.565018	0.574448	0.467887	0.375491	0.416471	0.439055	0.414261	0.421557	0.368235	0.346426	0.33628	0.340339	0.38593	0.350606	0.366414	0.382512	0.424789	0.401705	0.482383	0.34246	0.335177	0.305359	0.289199	0.279383	0.238986	0.249027	0.338845	0.294573	0.222797	0.0600516	0.0216442	-0.0543569	0.00121866	0.141201	-0.112805	0.190268	0.263258	0.220619	0.225134	0.181613	0.184466	0.0567588	0.599193	0.58128	0.638515	0.724686	0.553324	0.503456	0.521027	0.583978	0.597946	0.661717	0.676566	0.647759	0.858022	0.919964	0.564248	0.590796	0.575223	0.603704	0.61008	0.611786	0.576837	0.451068	0.425361	0.515084	0.571639	0.543518	0.57732	0.559093	0.567531	0.540429	0.55997	0.519647	0.459276	0.791986	0.781104	0.774654	0.73684	0.690733	0.761062	0.759855	0.706265	0.776241	0.468611	0.501059	0.685152	0.708679	0.687894	0.613735	0.616006	0.576297	0.567758	0.67408	0.731308	0.620499	0.612959	0.61579	0.723328	0.73211	0.707814	0.645756	0.615721	0.683531	0.720064	0.647674	0.514835	0.501256	0.519992	0.527141	0.61472	0.6241	0.637043	0.619094	0.651158	0.839708	0.834148	0.802652	72	125:chr1:rs4655772:LEPR-RN7SL854P:-log10p=10.7	1	0	0	0	0	0	0	0	0	0	0	0	0	0	0	0	0	0	0	0	0	0	0	0	0	0	1	1	0	1	0	1	0	0	0	0	0	0	0	0	0	0	0	0	0	0	0	0	1	0	0	0	0	0	1	1	0	0	0	1	1	1	1	1	1	1	1	1	1	1	1	1	1	1	1	0	1	0	0	0	0	0	0	0	0	0	0	0	0	0	0	0	0	0	0	0	0	0	0	0	0	0	0	0	0	0	0	1	1	1	0	1	1	1	1	1	1	1	1	1	1	1	0	0	0	0	0	0	0	0	0	0	0	0	0	0	0	0	0	0	0	0	0	0	0	0	0	0	0	0	0	0	0	0	0	0	0	0	0	0	0	0	0	0	0	0	0	0	0
13	1913	27	54	rs261290	ALDH1A2	ALDH1A2	involved in retinoic acid metabolism; Recognizes as substrates free retinal and cellular retinol-binding protein-bound retinal	.	ratio 11	Free.Cholesterol.in.Small.HDL / Concentration.of.Small.HDL.Particles	1025.1	0	0.00965374	0.179624	0.268652	0	0	0	0.487889	0.173208	0.0695976	1	0.164047	0.00132348	0	Retinal dehydrogenase 2	This protein belongs to the aldehyde dehydrogenase family of proteins. The product of this gene is an enzyme that catalyzes the synthesis of retinoic acid (RA) from retinaldehyde. Retinoic acid, the active derivative of vitamin A (retinol), is a hormonal signaling molecule that functions in developing and adult tissues. The studies of a similar mouse gene suggest that this enzyme and the cytochrome CYP26A1, concurrently establish local embryonic retinoic acid levels which facilitate posterior organ development and prevent spina bifida. Four transcript variants encoding distinct isoforms have been identified for this gene. [provided by RefSeq, May 2011]	Recognizes as substrates free retinal and cellular retinol-binding protein-bound retinal. Does metabolize octanal and decanal but does not metabolize citral, benzaldehyde, acetaldehyde and propanal efficiently (By similarity).	Tchem	Enzyme	O94788	ALDH1A2	Age-related macular degeneration|HDL cholesterol|High density lipoprotein|Medication for cholesterol, blood pressure or diabetes: cholesterol lowering medication|Medication for cholesterol, blood pressure or diabetes: none of the above|Red blood cell count|Self-reported high cholesterol|Total cholesterol|Treatment with atorvastatin	1--2-arachidonoyl-GPE|1--2-oleoyl-GPC|1-(1-enyl-palmitoyl)-2-arachidonoyl-GPE (P-16:0/20:4)|1-(1-enyl-stearoyl)-2-arachidonoyl-GPE (P-18:0/20:4)|1-(1-enyl-stearoyl)-2-oleoyl-GPC (P-18:0/18:1)|1-arachidonoyl-GPE|1-arachidonoyl-GPE (20:4n6)|1-docosahexaenoyl-GPE|1-docosahexaenoyl-GPE (22:6)|1-palmitoyl-2-arachidonoyl-GPE|1-palmitoyl-2-arachidonoyl-GPE (16:0/20:4)|1-palmitoyl-2-docosahexaenoyl-GPE|1-palmitoyl-2-docosahexaenoyl-GPE (16:0/22:6)|1-palmitoyl-2-linoleoyl-GPE|1-palmitoyl-2-linoleoyl-GPE (16:0/18:2)|1-palmitoyl-2-oleoyl-GPE|1-palmitoyl-2-oleoyl-GPE (16:0/18:1)|1-palmitoyl-GPE|1-palmitoyl-GPE (16:0)|1-stearoyl-2-arachidonoyl-GPE|1-stearoyl-2-arachidonoyl-GPE (18:0/20:4)|1-stearoyl-2-docosahexaenoyl-GPE|1-stearoyl-2-docosahexaenoyl-GPE (18:0/22:6)|1-stearoyl-2-linoleoyl-GPE|1-stearoyl-2-linoleoyl-GPE (18:0/18:2)|1-stearoyl-2-oleoyl-GPE|1-stearoyl-2-oleoyl-GPE (18:0/18:1)|1-stearoyl-GPE|1-stearoyl-GPE (18:0)|18:2 linoleic acid (LA)|2-arachidonoyl-GPE|2-arachidonoyl-GPE (20:4)|2-palmitoyl-GPE|2-palmitoyl-GPE (16:0)|22:6 docosahexaenoic acid (DHA)|ApoA1|Cholesterol esters in large HDL|Cholesterol esters in very large HDL|Concentration of IDL particles|Concentration of large HDL particles|Concentration of large LDL particles|Concentration of small HDL particles|Concentration of very large HDL particles|Concentration of very large VLDL particles|Concentration of very small VLDL particles|Esterified cholesterol|FAw67|Free-C|Free-C/Est-C|Free cholesterol|Free cholesterol in IDL|Free cholesterol in large HDL|Free cholesterol in large LDL|Free cholesterol in medium HDL|Free cholesterol in very large HDL|Gp/Tot-C|HDL-C|HDL-D|HDL diameter|HDL2-C|IDL-C|IDL-FC|IDL-L|IDL-P|IDL-PL|IDL-TG|Ile/Serum-C|L-HDL-C|L-HDL-CE|L-HDL-FC|L-HDL-L|L-HDL-L/M-HDL-L|L-HDL-L/S-HDL-L|L-HDL-P|L-HDL-PL|LA|LDL-D|LDL diameter|M-HDL-L/S-HDL-L|MobCH|MobCH3|MonoLunsaturated fatty acids|OmegaL6 fatty acids|OmegaL7 and L9 and saturated fatty acids|Other polyunsaturated fatty acids than 18:2|PC|Phosphatidylcholine and other cholines|Phospholipids in IDL|Phospholipids in large HDL|Phospholipids in large LDL|Phospholipids in medium HDL|Phospholipids in very large HDL|Phospholipids in very small VLDL|S-HDL-L|S-HDL-P|Serum ApoA1|Serum Free-C|Serum Free-C/Est-C|Serum Gp/Tot-C|Serum HDL-C|Serum HDL-D|Serum HDL2-C|Serum IDL-FC|Serum IDL-L|Serum IDL-P|Serum IDL-TG|Serum L-HDL-C|Serum L-HDL-CE|Serum L-HDL-FC|Serum L-HDL-L|Serum L-HDL-L/M-HDL-L|Serum L-HDL-L/S-HDL-L|Serum L-HDL-P|Serum L-HDL-PL|Serum LDL-D|Serum M-HDL-L/S-HDL-L|Serum MobCH|Serum MobCH3|Serum PC|Serum S-HDL-L|Serum S-HDL-P|Serum Tot-C/Est-C|Serum Tot-CH|Serum total cholesterol|Serum VLDL-D|Serum XL-HDL-C|Serum XL-HDL-CE|Serum XL-HDL-FC|Serum XL-HDL-L|Serum XL-HDL-P|Serum XL-HDL-PL|Serum XL-HDL-TG|Serum XS-VLDL-L|Serum XS-VLDL-P|Serum XS-VLDL-PL|Sphingomyelins|Tot-C/Est-C|Tot-CH|Tot-FA|Total cholesterol in HDL|Total cholesterol in IDL|Total cholesterol in large HDL|Total cholesterol in very large HDL|Total fatty acids|Total lipids in IDL|Total lipids in large HDL|Total lipids in small HDL|Total lipids in very large HDL|Total lipids in very small VLDL|Total phosphoglycerides|Triglycerides in IDL|Triglycerides in small HDL|Triglycerides in very large HDL|Triglycerides in very large VLDL|Triglycerides in very small VLDL|VLDL-D|VLDL diameter|X-24061|X - 24061|XL-HDL-C|XL-HDL-CE|XL-HDL-FC|XL-HDL-L|XL-HDL-L/M-HDL-L|XL-HDL-L/S-HDL-L|XL-HDL-P|XL-HDL-PL|XL-HDL-TG|XS-VLDL-L|XS-VLDL-P|XS-VLDL-PL	.	.	cg00344888|cg01413368	0.346667	rs261290	15	58678720	678.636	HDL	128.601	HDL.Cholesterol	887.091	Triglycerides.in.Large.HDL	1100.58	Free.Cholesterol.in.Small.HDL / Concentration.of.Small.HDL.Particles	1025.07	Free.Cholesterol.in.Small.HDL / Concentration.of.Small.HDL.Particles	27	4:chr15:rs261290:ALDH1A2:-log10p=887.1	3	-0.0570943	-0.0310577	0.00932141	-0.051866	-0.0195566	0.00428937	-0.0183379	0.00306836	-0.00425918	0.0121641	-0.0078028	-0.107702	-0.00768802	0.0129461	0.0240104	-0.0400553	0.0373069	0.103534	-0.0324589	0.0478049	-0.00986606	0.417	0.403558	0.14262	0.0619158	-0.00689217	0.295962	-0.196307	-0.188652	-0.355919	-0.0045243	0.595584	0.544888	0.53074	0.470113	0.384795	0.406601	0.353323	0.34555	0.328605	1	0.853883	0.361365	0.362626	0.260743	0.593768	0.65633	0.345799	0.548289	0.704278	0.760326	0.66266	0.859405	-0.0117713	0.143642	-0.0233357	0.248778	0.278894	0.00615915	-0.0137438	-0.0458221	-0.0202888	-0.0285838	-0.00098476	-0.075143	-0.0196794	0.0308556	0.0140076	0.104067	0.0237411	0.0141859	0.00528294	-0.0229045	-0.0120972	-0.145784	-0.0877195	-0.168942	-0.0806504	-0.405419	0.498033	0.502477	0.60701	0.592583	0.647259	0.49872	0.566655	0.567744	0.556357	0.55728	0.459687	0.486012	0.632791	0.466183	0.47345	0.418769	0.411819	0.539731	0.298557	0.355964	0.223425	0.264089	0.363602	0.363284	0.376996	0.233662	0.254332	0.301231	0.272578	0.278574	0.145793	0.0917109	0.237736	0.236412	0.0921112	0.0220863	0.185865	0.274196	0.278108	0.319704	0.172379	0.074661	0.730723	0.692993	0.679221	0.74363	0.165315	0.193481	0.156867	0.122262	0.0629993	0.127855	0.0969807	0.0613243	0.11044	-0.00731645	-0.12127	-0.0533033	0.130687	0.0571786	0.195542	0.151278	0.174621	0.159141	0.274705	0.186529	0.215252	0.152788	0.164986	-0.0114288	0.0153105	-0.0328677	-0.016807	0.0131139	0.0249879	0.00438992	0.076889	0.251538	0.155161	0.581397	0.617855	0.238852	0.253872	0.29105	0.460285	0.368268	0.275215	0.288011	0.314681	27	4:chr15:rs261290:ALDH1A2:-log10p=887.1	3	0	0	0	0	0	0	0	0	0	0	0	0	0	0	0	1	0	1	0	0	0	0	0	0	1	0	0	0	0	0	0	0	0	0	1	0	0	1	0	0	1	1	1	0	0	0	0	0	0	0	1	0	1	0	0	0	1	0	0	0	0	0	0	0	0	0	0	0	0	0	0	1	0	0	0	0	1	0	0	0	0	1	0	0	1	1	1	0	0	1	0	0	0	1	0	0	0	0	0	0	0	0	0	0	0	0	0	0	0	0	0	0	0	0	0	0	0	0	0	0	0	0	0	1	0	0	0	0	0	0	0	0	0	0	0	0	0	0	0	0	0	0	0	0	0	0	0	0	0	0	0	0	0	0	0	0	0	0	1	0	1	0	0	0	0	0	0	0
2377	1031	76	55	rs2362529	C7orf50,AC073957.15	CYP2W1	missense variant, may play a role in retinoid and phospholipid metabolism	22591743	ratio 11	Free.Cholesterol.in.Small.HDL / Concentration.of.Small.HDL.Particles	16.2	0	0	0.504191	0	0	0	0	0.443108	0.734147	0.165752	0.744902	0.0079589	0	0	Cytochrome P450 2W1	This gene encodes a member of the cytochrome P450 superfamily of enzymes. The cytochrome P450 proteins are monooxygenases which catalyze many reactions involved in drug metabolism and synthesis of cholesterol, steroids and other lipids. [provided by RefSeq, Jul 2008]	Seems to have broad catalytic activity towards several chemicals, including polycyclic aromatic hydrocarbon dihydrodiols and aromatic amines (PubMed:16551781, PubMed:24278521). Active also in the metabolism of indoline substrates and is able to activate aflatoxin B1 into cytotoxic products (PubMed:20805301). Furthermore, it seems to be involved in the oxydation of lysophospholipids and fatty acids (PubMed:22591743).	Tbio	Other	Q8TAV3	C7orf50|CYP2W1|GPR146	Mean platelet volume|Platelet count	.	AC091729.7|AC091729.9|ADAP1|ADAP1;COX19|C7orf50|C7orf50;GPR146|C7orf50;GPR30|COX19|CYP2W1|GET4|GNPTG|GPER|GPER1|GPR146|GPR146;LOC100505568;LOC100505551;LOC100130456|RFK|SUN1|ZFAND2A|ZFAND2A;AC091729.9	.	cg00207856|cg00370123|cg00431813|cg00435616|cg00461682|cg00475322|cg00738919|cg00969446|cg00990874|cg01324507|cg01343703|cg01403208|cg01498085|cg01615114|cg01617071|cg01699819|cg01763702|cg01842807|cg01877961|cg01899911|cg02006134|cg02022181|cg02039839|cg02099474|cg02123534|cg02495767|cg02602264|cg02665727|cg02666955|cg02696561|cg02733842|cg02955354|cg03214053|cg03322234|cg03333699|cg03392753|cg03490148|cg03634833|cg03669367|cg03810769|cg03836171|cg03916490|cg04025307|cg04102894|cg04498913|cg04606995|cg04629512|cg04693046|cg04816311|cg04887030|cg05183927|cg05357209|cg05779406|cg05794813|cg05925927|cg06009031|cg06009448|cg06145435|cg06152845|cg06449934|cg06458707|cg06469440|cg06589239|cg06720190|cg06783955|cg06902609|cg07092213|cg07102937|cg07131210|cg07138768|cg07184228|cg07217954|cg07308232|cg07538944|cg07665923|cg08018188|cg08132940|cg08591472|cg08696032|cg08883853|cg08911208|cg08973950|cg09125316|cg09177884|cg09363068|cg09414673|cg09423312|cg09537553|cg09937438|cg10009497|cg10211456|cg10254082|cg10318148|cg10374962|cg10547025|cg10883442|cg10898067|cg11360546|cg11417092|cg11461808|cg11510938|cg11634705|cg11943197|cg11991735|cg12018581|cg12105089|cg12339133|cg12633817|cg12950816|cg13477101|cg13548189|cg13968476|cg14141741|cg14148253|cg14241879|cg14391382|cg14420668|cg14433314|cg14776351|cg14806752|cg14939096|cg14983777|cg15112475|cg15464485|cg15685424|cg15693483|cg15782153|cg15914863|cg16001135|cg16127845|cg16145915|cg16182351|cg16190225|cg16542356|cg17001958|cg17372657|cg17533797|cg17541715|cg17732894|cg17893108|cg18092351|cg18315380|cg18332229|cg18377014|cg18415510|cg18664915|cg18765753|cg18944087|cg18990050|cg19033943|cg19053889|cg19062258|cg19254152|cg19263161|cg19340455|cg19471433|cg19486804|cg19665696|cg19723715|cg19730982|cg19765378|cg20293725|cg20387100|cg20496693|cg20603222|cg20646556|cg20671675|cg20705627|cg20821713|cg20830573|cg20932718|cg20934096|cg20989591|cg20991483|cg21077578|cg21078077|cg21235678|cg21239511|cg21255128|cg21284400|cg21292981|cg21495349|cg21664854|cg21890025|cg21920560|cg22025233|cg22115436|cg22126965|cg22289815|cg22444338|cg22505411|cg22630939|cg22972055|cg23108126|cg23187316|cg23242489|cg23657099|cg23667602|cg23708337|cg23906191|cg23978390|cg24094675|cg24136385|cg24352561|cg24575275|cg24603113|cg24642844|cg24797360|cg25361454|cg25428297|cg25557481|cg25612754|cg26224354|cg26240231|cg26620655|cg26769984|cg27094323|cg27287951|cg27454412|H3K27ac|H3K4me1|Percent-splice-in	0.78242	rs2362529	7	1067906	8.50724	HDL	5.7265	HDL.Cholesterol	21.4631	Cholesteryl.Esters.in.Very.Small.VLDL	24.1565	Cholesteryl.Esters.in.Very.Small.VLDL / Average.Diameter.for.VLDL.Particles	16.1938	Phospholipids.in.Medium.VLDL / Concentration.of.Medium.VLDL.Particles	76	62:chr7:rs2362529:C7orf50,AC073957.15:-log10p=21.5	1	0.146892	0.0615446	0.0684198	-0.11739	-0.0987911	-0.112847	-0.112554	-0.136135	0.136897	-0.0459913	0.00130358	-0.174557	0.00334766	-0.0732656	-0.0318207	0.0344573	-0.0746179	0.134524	-0.137367	0.13445	0.192103	0.269712	0.172461	0.135199	0.192025	0.141811	0.443331	0.0439549	0.0505391	-0.0917626	-0.0888457	0.768128	0.692944	0.72312	0.710867	0.691183	0.493517	0.528605	0.571643	0.514446	0.906008	0.704717	0.384653	0.377471	0.188546	0.487229	0.522711	0.174216	0.427205	0.529109	0.718049	0.582143	0.791477	-0.170769	-0.0152521	-0.121556	0.0044551	0.124999	-0.0623721	-0.0978515	-0.145046	-0.128209	-0.0830756	-0.0906613	-0.15476	-0.111593	0.0291278	0.017186	0.0859539	-0.100218	-0.124127	-0.138171	-0.1996	-0.14807	-0.278478	-0.227932	-0.28207	-0.23409	-0.58028	0.610914	0.618169	0.670218	0.670798	0.720984	0.624049	0.673289	0.65674	0.634749	0.643394	0.566477	0.593619	0.641895	0.576086	0.568201	0.540263	0.536838	0.665977	0.459273	0.509963	0.369224	0.405638	0.462874	0.478323	0.456364	0.422275	0.482948	0.494556	0.493023	0.537871	0.340991	0.267756	0.394884	0.428009	0.145437	0.0930297	0.222414	0.287601	0.272659	0.417011	0.269574	0.180705	0.941405	0.937009	0.938283	0.902511	0.503842	0.567114	0.531012	0.569177	0.506647	0.483515	0.463516	0.465883	0.439275	0.303929	0.313701	0.365273	0.594383	0.510383	0.524555	0.444224	0.455663	0.526142	0.655784	0.567266	0.477946	0.399373	0.434384	0.324824	0.332394	0.307559	0.326475	0.321307	0.319468	0.302887	0.386029	0.795772	0.596262	1	0.993649	0.777206	0.782439	0.778272	0.88379	0.847703	0.669457	0.672289	0.665187	76	62:chr7:rs2362529:C7orf50,AC073957.15:-log10p=21.5	1	0	0	0	0	0	0	0	0	0	0	0	0	0	0	0	0	0	0	0	0	0	0	0	0	0	0	0	0	0	0	0	0	0	0	0	0	0	0	0	0	1	0	0	0	0	0	0	0	0	0	0	0	0	1	1	0	1	0	0	0	0	0	0	0	0	0	0	0	0	0	0	0	0	0	0	0	0	0	0	0	0	0	0	0	0	0	0	0	0	0	0	0	0	0	0	0	0	0	0	0	0	0	0	0	0	0	0	0	0	0	0	0	0	0	0	0	0	0	0	0	0	1	1	1	0	0	0	0	0	0	0	0	0	0	0	0	0	0	0	0	0	0	0	0	0	0	0	0	0	0	0	0	0	0	0	0	0	0	0	0	0	0	0	0	0	0	0	0
1969	2609	26	56	rs3747207	PNPLA3	PNPLA3	This study (of I148M substitution in PNPLA3) reveals a function of PNPLA3 in FA-selective TAG remodeling, resulting in increased TAG saturation.	24511104	ratio 12	Triglycerides.in.IDL / Saturated.Fatty.Acids	46.6	0	0.0490051	0.00301385	0	0	7.61941e-05	0.103602	0.0374586	0.189356	0	0.0299137	1	0.0681484	0.12447	1-acylglycerol-3-phosphate O-acyltransferase PNPLA3	The protein encoded by this gene is a triacylglycerol lipase that mediates triacylglycerol hydrolysis in adipocytes. The encoded protein, which appears to be membrane bound, may be involved in the balance of energy usage/storage in adipocytes. [provided by RefSeq, Jul 2008]	Specifically catalyzes coenzyme A (CoA)-dependent acylation of 1-acyl-sn-glycerol 3-phosphate (2-lysophosphatidic acid/LPA) to generate phosphatidic acid (PA), an important metabolic intermediate and precursor for both triglycerides and glycerophospholipids. Does not esterify other lysophospholipids. Acyl donors are long chain (at least C16) fatty acyl-CoAs: arachidonoyl-CoA, linoleoyl-CoA, oleoyl-CoA and at a lesser extent palmitoyl-CoA (PubMed:22560221). Additionally possesses low triacylglycerol lipase and CoA-independent acylglycerol transacylase activities and thus may play a role in acyl-chain remodeling of triglycerides (PubMed:15364929, PubMed:20034933, PubMed:22560221).	Tbio	Enzyme	Q9NST1	PNPLA3	Alanine aminotransferase ALT levels after remission induction therapy in actute lymphoblastic leukemia ALL|Alanine aminotransferase in No.lcoholic fatty liver disease|Alanine aminotransferase in plasma|Alanine transami.se|Alcoholic liver disease|Arachidonic acid 20:4n6|Aspartate aminotransferase in No.lcoholic fatty liver disease|Cirrhosis alcohol related|CT hepatic steatosis|Fatty liver|Hematocrit|Hemoglobin concentration|Hepatic steatosis assessed by CT|Hyaluronic acid in No.lcoholic fatty liver disease|Liver enzyme levels alanine transami.se|Mean corpuscular hemoglobin|Mean corpuscular volume|Mean platelet volume|Non alcoholic fatty liver disease|Non alcoholic fatty liver disease activity score|Non alcoholic fatty liver disease Matteoni classification|Non alcoholic fatty liver disease Matteoni classification Type4|Non alcoholic fatty liver disease Matteoni classification Type4 no.lcoholic steatohepatitis|Non alcoholic fatty liver disease supplementary concept|No.lcoholic fatty liver disease|Other diseases of liver|Platelet count|Plateletcrit|Red cell distribution width|SAMM50 cis expression in omental fat|SAMM50 cis expression in subcutaneous fat|Self-reported gout|Soluble intercellular adhesion molecule 1 ICAM 1|Treatment with allopurinol	.	AC010834.19|FAM89B|PNPLA3|SAMM50	.	cg00539955|cg10799608|cg18276135|cg18576206|H3K4me1	0.785971	rs3747207	22	44324855	11.0526	logTG	0.164185	Total.Triglycerides	13.5668	Average.Diameter.for.LDL.Particles	54.4977	Triglycerides.in.IDL / Saturated.Fatty.Acids	46.6316	Triglycerides.in.IDL / Saturated.Fatty.Acids	26	99:chr22:rs3747207:PNPLA3:-log10p=13.6	3	-0.067858	-0.16337	0.471912	-0.00501421	0.0827464	-0.138936	-0.0572044	0.244476	0.406986	-0.291259	-0.107833	-0.37131	0.468713	-0.0704594	-0.252329	0.7462	0.550263	1	0.83485	0.183735	0.163347	0.56719	0.320097	0.246902	-0.622007	-0.640932	-0.406377	-0.721913	-0.744797	-0.795614	-0.792262	0.00685698	-0.134745	-0.109857	-0.159951	-0.257783	0.127935	0.0527946	-0.163732	0.386069	0.103973	0.279149	-0.425022	-0.16342	-0.0332283	0.0193921	0.0675576	0.154628	0.336103	0.698768	0.546596	0.448061	0.767395	-0.156126	-0.0537768	0.0446693	0.369271	0.0487902	-0.114868	-0.16857	-0.214885	-0.177685	-0.0375144	-0.0166313	-0.104756	-0.0762734	0.100822	-0.0244721	-0.0068963	-0.120024	-0.186801	-0.252414	-0.292172	-0.318733	-0.5806	-0.433522	-0.255694	-0.298605	-0.513563	0.399188	0.377041	0.491684	0.448339	0.325604	0.26865	0.179622	0.130403	0.0802352	0.125149	0.153405	0.161477	0.232663	-0.318444	-0.320873	-0.378716	-0.486606	-0.179299	-0.354452	-0.317797	-0.534075	-0.505447	-0.473862	-0.500708	-0.445956	-0.609689	-0.547795	0.47222	0.443025	0.300249	0.207752	0.153679	0.416658	0.222161	0.257573	0.0696007	0.128881	0.432266	0.471869	0.312366	0.117087	0.153019	0.631103	0.562811	0.583715	0.729465	0.0122536	-0.0220688	-0.0318594	-0.116277	-0.107911	-0.0505323	-0.0708964	-0.0850373	-0.0422042	0.142501	-0.00795169	-0.153852	-0.153102	-0.140786	0.196211	0.221534	0.402937	0.283541	0.0579033	-0.00882168	0.383383	0.227187	0.0423594	-0.147763	-0.120746	-0.108713	-0.0790336	-0.0158378	-0.0947226	-0.139302	-0.12038	0.0136306	0.32456	0.427255	0.47853	-0.125208	-0.126556	-0.12345	0.268859	0.0262383	-0.155192	-0.110943	0.00292285	26	99:chr22:rs3747207:PNPLA3:-log10p=13.6	3	0	0	0	0	0	0	0	0	0	0	0	0	0	0	0	1	0	0	1	0	0	0	0	0	0	0	0	0	0	0	1	0	0	0	0	0	0	0	0	1	1	0	0	0	0	0	0	0	0	0	0	0	1	0	0	0	0	0	0	0	0	0	0	0	0	0	0	0	0	0	0	0	0	0	1	0	0	0	0	0	0	0	0	0	0	0	0	1	1	0	0	0	1	1	0	1	1	1	1	0	0	0	0	0	0	0	0	0	0	0	0	0	0	0	0	0	0	0	0	0	0	0	0	0	0	0	0	0	0	0	0	0	0	0	0	0	0	1	0	0	0	0	0	0	0	1	0	0	0	0	0	0	0	0	0	0	0	0	0	0	0	0	0	0	0	0	0	0
1188	2336	64	57	rs58542926	AC138430.4,TM6SF2	TM6SF2	TM6SF2 is a regulator of liver fat metabolism with opposing effects on the secretion of TRLs and hepatic lipid droplet content	24927523	ratio 13	Phospholipids.in.Small.VLDL / Phospholipids.in.Medium.VLDL	37.2	0.240491	0	0	0	0	0	0	0	0	0	0	0	1	0	Transmembrane 6 superfamily member 2	.	Regulator of liver fat metabolism influencing triglyceride secretion and hepatic lipid droplet content (PubMed:24531328, PubMed:24927523). May function as sterol isomerase (PubMed:25566323).	Tbio	Other	Q9BZW4	CILP2|GATAD2A|HAPLN4|MAU2|PBX4|SUGP1|TM6SF2	Age completed full time education|Age related disease endophenotypes|Age related diseases mortality and associated endophenotypes|Alkaline phosphatase|Basal metabolic rate|Birth weight of first child|C reactive protein levels or triglyceride levels pleiotropy|Cholesterol|Cholesterol ldl|Cholesterol total|Cirrhosis alcohol related|Coro.ry artery disease|Diabetes diagnosed by doctor|Diastolic blood pressure|Height|Hepatic lipid content in extreme obesity|Illnesses of mother: diabetes|Impedance of leg left|LDL cholesterol|LDL cholesterol levels|LDL cholesterol male|Leg fat-free mass left|Leg fat-free mass right|Leg predicted mass left|Leg predicted mass right|Low density lipoprotein|Lymphocyte percentage of white cells|Medication for cholesterol, blood pressure or diabetes: cholesterol lowering medication|Medication for cholesterol, blood pressure or diabetes: insulin|Metabolic syndrome domains Atherogenic Dyslipidemia PC1|Metabolic syndrome domains Multivariate a.lysis|Platelet count|Plateletcrit|Red blood cell count|Self-reported diabetes|Self-reported high cholesterol|Sitting height|Total cholesterol|Total cholesterol females|Total cholesterol levels|Total cholesterol males|Treatment with atorvastatin|Treatment with insulin product|Treatment with simvastatin|Triglyceride levels|Triglycerides|Type 2 diabetes|Type 2 diabetes males|Type II diabetes|Vitamin E alpha tocopherol|Whole body fat-free mass|Whole body water mass	18:2 linoleic acid (LA)|22:6 docosahexaenoic acid (DHA)|ApoB|Cholesterol esters in large LDL|Cholesterol esters in large VLDL|Cholesterol esters in medium LDL|Cholesterol esters in medium VLDL|Concentration of chylomicrons and extremely large VLDL particles|Concentration of IDL particles|Concentration of large LDL particles|Concentration of large VLDL particles|Concentration of medium LDL particles|Concentration of medium VLDL particles|Concentration of small LDL particles|Concentration of small VLDL particles|Concentration of very large VLDL particles|Concentration of very small VLDL particles|Esterified cholesterol|Free cholesterol|Free cholesterol in large VLDL|Free cholesterol in medium VLDL|Free cholesterol in small VLDL|IDL-C-eFR|Ile/Phe|Ile/Tyr|ILMN 1685631|ILMN 2134224|L-VLDL-C|L-VLDL-FC|L-VLDL-P|M-VLDL-C|M-VLDL-CE|M-VLDL-FC|M-VLDL-L|M-VLDL-P|M-VLDL-PL|MobCH|MobCH2|MobCH3|MonoLunsaturated fatty acids|OmegaL3 fatty acids|OmegaL6 fatty acids|OmegaL7 and L9 and saturated fatty acids|Other polyunsaturated fatty acids than 18:2|Phosphatidylcholine acyl-alkyl C38:0|Phosphatidylcholine acyl-alkyl C42:1|Phosphatidylcholine and other cholines|Phosphatidylcholine diacyl C34:4|Phosphatidylcholine diacyl C36:5|Phosphatidylcholine diacyl C36:6|Phosphatidylcholine diacyl C38:5|Phospholipids in chylomicrons and extremely large VLDL|Phospholipids in IDL|Phospholipids in large LDL|Phospholipids in large VLDL|Phospholipids in medium LDL|Phospholipids in medium VLDL|Phospholipids in small VLDL|Phospholipids in very large VLDL|Phospholipids in very small VLDL|PUFA|S-VLDL-C|S-VLDL-FC|S-VLDL-L|S-VLDL-P|S-VLDL-PL|S-VLDL-TG|Serum-TG|Serum total cholesterol|Serum total triglycerides|TC-lab|Total cholesterol in IDL|Total cholesterol in large VLDL|Total cholesterol in medium VLDL|Total cholesterol in small LDL|Total cholesterol in small VLDL|Total fatty acids|Total lipids in chylomicrons and extremely large VLDL|Total lipids in IDL|Total lipids in large LDL|Total lipids in large VLDL|Total lipids in medium LDL|Total lipids in medium VLDL|Total lipids in small LDL|Total lipids in small VLDL|Total lipids in very large VLDL|Total lipids in very small VLDL|Total phosphoglycerides|Triglycerides in chylomicrons and extremely large VLDL|Triglycerides in IDL|Triglycerides in large VLDL|Triglycerides in medium VLDL|Triglycerides in small HDL|Triglycerides in small VLDL|Triglycerides in very large HDL|Triglycerides in very large VLDL|Triglycerides in very small VLDL|VLDL-TG|VLDL-TG-eFR|VLDL diameter|XS-VLDL-L|XS-VLDL-P|XS-VLDL-TG	ASPRV1|ATP10A|ATP13A1|CXCL16|CXCL9|GATAD2A|KIAA0892|LPAR2|LYPD2|MAU2|MEF2B|MEF2BNB|MEF2BNB-MEF2B|PHF19|RUNDC3A|TPST1|YJEFN3|ZNF486	GDH/6PGL endoplasmic bifunctio.l protein|Stromal cell-derived factor 2-like protein 1	cg01262667|cg01487433|cg01726393|cg02546618|cg03269368|cg03709012|cg03719032|cg06554062|cg07002447|cg08505228|cg08509172|cg10313673|cg10669058|cg10781814|cg12078229|cg12488919|cg15052019|cg16640973|cg17414380|cg19057459|cg20644253|cg21073520|cg23479742|cg23791672|cg26152485|cg26732615|cg26856607|cg27346356|cg27384695|Percent-splice-in	0.924328	rs58542926	19	19379549	17.4318	logTG	40.4562	Total.Triglycerides	99.5509	Omega.3.Fatty.Acids	115.137	Albumin / Polyunsaturated.Fatty.Acids	37.1959	Phospholipids.in.Small.VLDL / Phospholipids.in.Medium.VLDL	64	19:chr19:rs58542926:AC138430.4,TM6SF2:-log10p=99.6	2	-0.0978086	-0.0260454	-0.0511122	0.025473	0.0534757	0.118257	0.0794594	0.132574	-0.0848791	0.114719	-0.0579524	-0.179772	-0.031651	0.00375793	0.227985	-0.183984	0.095731	0.2442	-0.0851312	0.0782164	-0.129016	0.696823	1	0.382687	0.525549	0.542469	0.501471	0.468641	0.526472	0.431899	0.315921	0.532144	0.593942	0.561926	0.666935	0.421886	0.934002	0.802109	0.789088	0.705185	0.137861	0.336995	0.714304	0.842782	0.706648	0.417215	0.387564	0.554014	0.494454	0.455278	0.476113	0.500497	0.478507	0.662425	0.643097	0.776603	0.570108	0.438934	0.695004	0.665156	0.65873	0.643733	0.718773	0.684442	0.736488	0.707931	0.767672	0.745825	0.760193	0.616512	0.575573	0.522133	0.500608	0.525427	0.527182	0.53657	0.724446	0.607337	0.578546	-0.164769	-0.164466	-0.202941	-0.169717	-0.0938458	-0.157116	-0.134259	-0.136182	-0.14439	-0.15363	-0.202635	-0.187164	-0.2381	0.114433	0.14196	0.155743	0.167852	0.103191	-0.00395041	0.0210992	0.041238	0.06454	0.173764	0.141426	0.226769	0.292311	0.391251	0.628445	0.662898	0.756728	0.823253	0.830537	0.736394	0.783217	0.796801	0.776156	0.768871	0.702672	0.68222	0.754504	0.790116	0.85284	0.622455	0.59296	0.611925	0.616604	0.645219	0.63075	0.617427	0.622402	0.636681	0.668573	0.6577	0.654779	0.69359	0.608291	0.488379	0.557349	0.528286	0.53737	0.725752	0.713723	0.723938	0.692058	0.752482	0.715892	0.707697	0.795847	0.676578	0.697597	0.703635	0.695629	0.704447	0.700839	0.757507	0.730634	0.643389	0.629308	0.573772	0.551436	0.575742	0.570603	0.549564	0.479462	0.56984	0.580322	0.608135	0.639257	0.70534	64	19:chr19:rs58542926:AC138430.4,TM6SF2:-log10p=99.6	2	0	0	0	0	0	0	0	0	0	0	0	0	0	0	0	1	1	1	0	0	1	0	1	0	0	0	0	0	0	0	1	0	0	0	0	0	0	1	0	0	0	0	0	0	0	0	0	0	1	0	0	0	0	0	0	0	0	0	0	0	0	0	0	0	0	0	0	0	0	0	0	0	0	0	0	0	0	0	1	0	0	0	0	0	0	0	0	0	0	1	1	0	0	0	0	0	0	0	0	0	0	0	0	1	0	0	0	1	0	0	0	0	0	0	0	0	0	0	0	0	0	0	0	0	0	0	0	0	0	0	0	0	0	0	0	0	0	0	0	0	0	0	0	0	0	0	0	0	0	0	0	0	0	0	0	0	1	0	0	0	0	0	0	0	0	0	0	0
1462	1449	19	58	rs603424	PKD2L1	SCD	Acyl-CoA desaturase; involved in fatty acid biosynthesis, primarily the synthesis of oleic acid.	.	ratio 14	Saturated.Fatty.Acids / Monounsaturated.Fatty.Acids	42.5	0	0	0.00737753	0.0117766	0	0.00719873	0	0.0683857	0	0.0030393	0.081957	0	0.0218128	1	Acyl-CoA desaturase	This gene encodes an enzyme involved in fatty acid biosynthesis, primarily the synthesis of oleic acid. The protein belongs to the fatty acid desaturase family and is an integral membrane protein located in the endoplasmic reticulum. Transcripts of approximately 3.9 and 5.2 kb, differing only by alternative polyadenlyation signals, have been detected. A gene encoding a similar enzyme is located on chromosome 4 and a pseudogene of this gene is located on chromosome 17. [provided by RefSeq, Sep 2015]	Stearyl-CoA desaturase that utilizes O(2) and electrons from reduced cytochrome b5 to introduce the first double bond into saturated fatty acyl-CoA substrates (PubMed:15907797, PubMed:18765284). Catalyzes the insertion of a cis double bond at the delta-9 position into fatty acyl-CoA substrates including palmitoyl-CoA and stearoyl-CoA (PubMed:15907797, PubMed:18765284). Gives rise to a mixture of 16:1 and 18:1 unsaturated fatty acids (PubMed:15610069). Plays an important role in lipid biosynthesis. Plays an important role in regulating the expression of genes that are involved in lipogenesis and in regulating mitochondrial fatty acid oxidation (By similarity). Plays an important role in body energy homeostasis (By similarity). Contributes to the biosynthesis of membrane phospholipids, cholesterol esters and triglycerides (By similarity).	Tchem	Enzyme	O00767	PKD2L1	Blood metabolite levels|Blood metabolite ratios|Coro.ry artery disease|Diastolic blood pressure|Glycerophospholipid levels|Heel bone mineral density|Heel bone mineral density left|Heel bone mineral density right|Illnesses of father: heart disease|Impedance of arm left|Impedance of arm right|Impedance of whole body|Mean platelet volume|Metabolic traits|Metabolism|No treatment with medication for cholesterol, blood pressure, diabetes, or take exogenous hormones|Palmitic acid 16:0|Palmitic acid 160 plasma levels|Palmitoleic acid 16:1n7|Palmitoleic acid 161n 7 levels|Palmitoleic acid 161n 7 plasma levels|Phospholipid levels plasma|Phospholipids|Plasma palmitic acid|Plasma palmitoleic acid|Pulse rate|Self-reported high cholesterol|Serum metabolite levels|Vaccenic acid 181n 7 levels|Vascular or heart problems diagnosed by doctor: high blood pressure|Waist circumference adjusted for BMI|Waist circumference adjusted for physical activity|Waist circumference adjusted for smoking|Waist circumference adjusted for smoking in females|Waist circumference in female non-smokers|Waist circumference in non-smokers|Waist circumference in physically active indivdiuals	%LPC 16:1 |1-palmitoleoyl-2-linoleoyl-GPC|1-palmitoleoyl-2-linoleoyl-GPC (16:1/18:2)|1-palmitoleoyl-GPC|1-palmitoleoyl-GPC (16:1)|1-palmitoleoylglycerophosphocholine*|2-palmitoleoyl-GPC|2-palmitoleoyl-GPC (16:1)|5-dodecenoate|5-dodecenoate (12:1n7)|C12 / C12:1|C12 / C16:1|C12:1 / C12|C14 / C16:1|C16 / C16:1|C16:1 / C14|C18 / C16:1|LPC 16:1 / LPC 16:0|LPC 16:1 / LPC 18:0|LPC 16:1 / LPC 18:1|LPC 16:1 / LPC 18:2|LPC 16:1 / LPC 18:3|LPC 16:1 / LPC 20:3|LPC 16:1 / LPC 20:4|LPC 16:1 / LPC 22:5|LPC 16:1 / LPC 22:6|LPC 16:1 levels|LysoPC a C16:0 / lysoPC a C16:1|LysoPC a C16:1|LysoPC a C16:1 / PC aa C34:1|LysoPC a C16:1 / PC aa C36:0|LysoPC a C16:1 / PC aa C38:5|LysoPC a C16:1 / PC aa C40:4|LysoPC a C16:1 / PC ae C42:1|lysoPhosphatidylcholine acyl C16:1|Margarate|Margarate (17:0)|Myristate (14:0)|Myristate (14:0)/myristoleate (14:1n5)|Myristoleate|Myristoleate (14:1n5)|No.decanoate (19:0)|Oleate (18:1n9)/palmitoleate (16:1n7)|Palmitate (16:0)|Palmitoleate|Palmitoleate (16:1n7)|PC aa C30:0 / lysoPC a C16:1|PC aa C30:2 / lysoPC a C16:1|PC aa C32:0 / lysoPC a C16:1|PC aa C32:2 / lysoPC a C16:1|PC aa C34:1 / lysoPC a C16:1|PC aa C36:0 / lysoPC a C16:1|PC aa C36:1 / lysoPC a C16:1|PC aa C36:3 / lysoPC a C16:1|PC aa C38:1 / lysoPC a C16:1|PC aa C38:5 / lysoPC a C16:1|PC aa C40:3 / lysoPC a C16:1|PC aa C40:5 / lysoPC a C16:1|PC aa C42:4 / lysoPC a C16:1|PC ae C34:0 / lysoPC a C16:1|PC ae C34:1 / lysoPC a C16:1|PC ae C36:0 / lysoPC a C16:1|PC ae C36:1 / lysoPC a C16:1|PC ae C36:3 / lysoPC a C16:1|PC ae C36:4 / lysoPC a C16:1|PC ae C36:5 / lysoPC a C16:1|PC ae C38:1 / lysoPC a C16:1|PC ae C38:3 / lysoPC a C16:1|PC ae C38:4 / lysoPC a C16:1|PC ae C40:1 / lysoPC a C16:1|PC ae C40:3 / lysoPC a C16:1|PC ae C40:4 / lysoPC a C16:1|PC ae C40:5 / lysoPC a C16:1|PC ae C42:1 / lysoPC a C16:1|PC ae C42:2 / lysoPC a C16:1|PC ae C42:3 / lysoPC a C16:1|PC ae C42:4 / lysoPC a C16:1|PC ae C44:3 / lysoPC a C16:1|Serum concentration of 1-palmitoleoylglycerophosphocholine*|Serum concentration of margarate (17:0)|Serum concentration of myristoleate (14:1n5)|Serum concentration of palmitoleate (16:1n7)|Serum concentration of stearate (18:0)|Serum ratio of (1-docosahexaenoylglycerophosphocholine*)/(1-palmitoleoylglycerophosphocholine*)|Serum ratio of (1-oleoylglycerophosphocholine)/(1-palmitoleoylglycerophosphocholine*)|Serum ratio of (1-palmitoleoylglycerophosphocholine*)/(1-palmitoylglycerophosphocholine)|Serum ratio of (1-palmitoleoylglycerophosphocholine*)/(docosapentaenoate (n3 DPA; 22:5n3))|Serum ratio of (1-palmitoleoylglycerophosphocholine*)/(margarate (17:0))|Serum ratio of (1-palmitoleoylglycerophosphocholine*)/(myristate (14:0))|Serum ratio of (1-palmitoleoylglycerophosphocholine*)/(palmitate (16:0))|Serum ratio of (1-palmitoleoylglycerophosphocholine*)/(stearate (18:0))|Serum ratio of (10-heptadecenoate (17:1n7))/(10-no.decenoate (19:1n9))|Serum ratio of (10-heptadecenoate (17:1n7))/(dihomo-linoleate (20:2n6))|Serum ratio of (10-heptadecenoate (17:1n7))/(docosapentaenoate (n3 DPA; 22:5n3))|Serum ratio of (10-heptadecenoate (17:1n7))/(eicosenoate (20:1n9 or 11))|Serum ratio of (10-heptadecenoate (17:1n7))/(linole.te [alpha or gamma; (18:3n3 or 6)])|Serum ratio of (10-heptadecenoate (17:1n7))/(margarate (17:0))|Serum ratio of (10-heptadecenoate (17:1n7))/(myristate (14:0))|Serum ratio of (10-heptadecenoate (17:1n7))/(myristoleate (14:1n5))|Serum ratio of (10-heptadecenoate (17:1n7))/(no.decanoate (19:0))|Serum ratio of (10-heptadecenoate (17:1n7))/(oleate (18:1n9))|Serum ratio of (10-heptadecenoate (17:1n7))/(palmitate (16:0))|Serum ratio of (10-heptadecenoate (17:1n7))/(palmitoleate (16:1n7))|Serum ratio of (10-heptadecenoate (17:1n7))/(stearate (18:0))|Serum ratio of (10-no.decenoate (19:1n9))/(5-dodecenoate (12:1n7))|Serum ratio of (10-no.decenoate (19:1n9))/(margarate (17:0))|Serum ratio of (10-no.decenoate (19:1n9))/(myristoleate (14:1n5))|Serum ratio of (10-no.decenoate (19:1n9))/(palmitoleate (16:1n7))|Serum ratio of (10-undecenoate (11:1n1))/(5-dodecenoate (12:1n7))|Serum ratio of (10-undecenoate (11:1n1))/(myristoleate (14:1n5))|Serum ratio of (10-undecenoate (11:1n1))/(palmitoleate (16:1n7))|Serum ratio of (5-dodecenoate (12:1n7))/(adre.te (22:4n6))|Serum ratio of (5-dodecenoate (12:1n7))/(caprate (10:0))|Serum ratio of (5-dodecenoate (12:1n7))/(citrate)|Serum ratio of (5-dodecenoate (12:1n7))/(dihomo-linoleate (20:2n6))|Serum ratio of (5-dodecenoate (12:1n7))/(docosahexaenoate (DHA; 22:6n3))|Serum ratio of (5-dodecenoate (12:1n7))/(docosapentaenoate (n3 DPA;22:5n3))|Serum ratio of (5-dodecenoate (12:1n7))/(eicosapentaenoate (EPA; 20:5n3))|Serum ratio of (5-dodecenoate (12:1n7))/(eicosenoate (20:1n9 or 11))|Serum ratio of (5-dodecenoate (12:1n7))/(glycerol)|Serum ratio of (5-dodecenoate (12:1n7))/(laurate (12:0))|Serum ratio of (5-dodecenoate (12:1n7))/(linoleate (18:2n6))|Serum ratio of (5-dodecenoate (12:1n7))/(linole.te [alpha or gamma; (18:3n3 or 6)])|Serum ratio of (5-dodecenoate (12:1n7))/(margarate (17:0))|Serum ratio of (5-dodecenoate (12:1n7))/(myristate (14:0))|Serum ratio of (5-dodecenoate (12:1n7))/(no.decanoate (19:0))|Serum ratio of (5-dodecenoate (12:1n7))/(oleate (18:1n9))|Serum ratio of (5-dodecenoate (12:1n7))/(palmitate (16:0))|Serum ratio of (5-dodecenoate (12:1n7))/(pentadecanoate (15:0))|Serum ratio of (5-dodecenoate (12:1n7))/(stearate (18:0))|Serum ratio of (adre.te (22:4n6))/(myristoleate (14:1n5))|Serum ratio of (adre.te (22:4n6))/(palmitoleate (16:1n7))|Serum ratio of (caprate (10:0))/(myristoleate (14:1n5))|Serum ratio of (caprate (10:0))/(palmitoleate (16:1n7))|Serum ratio of (citrate)/(myristoleate (14:1n5))|Serum ratio of (citrate)/(palmitoleate (16:1n7))|Serum ratio of (dihomo-linoleate (20:2n6))/(myristoleate (14:1n5))|Serum ratio of (dihomo-linoleate (20:2n6))/(palmitoleate (16:1n7))|Serum ratio of (docosahexaenoate (DHA; 22:6n3))/(myristoleate (14:1n5))|Serum ratio of (docosahexaenoate (DHA; 22:6n3))/(palmitoleate (16:1n7))|Serum ratio of (docosapentaenoate (n3 DPA; 22:5n3))/(myristoleate (14:1n5))|Serum ratio of (docosapentaenoate (n3 DPA; 22:5n3))/(palmitoleate (16:1n7))|Serum ratio of (eicosapentaenoate (EPA; 20:5n3))/(myristoleate (14:1n5))|Serum ratio of (eicosapentaenoate (EPA; 20:5n3))/(palmitoleate (16:1n7))|Serum ratio of (eicosenoate (20:1n9 or 11))/(myristoleate (14:1n5))|Serum ratio of (eicosenoate (20:1n9 or 11))/(palmitoleate (16:1n7))|Serum ratio of (glycerol)/(myristoleate (14:1n5))|Serum ratio of (glycerol)/(palmitoleate (16:1n7))|Serum ratio of (laurate (12:0))/(myristoleate (14:1n5))|Serum ratio of (laurate (12:0))/(palmitoleate (16:1n7))|Serum ratio of (linoleate (18:2n6))/(margarate (17:0))|Serum ratio of (linoleate (18:2n6))/(myristoleate (14:1n5))|Serum ratio of (linoleate (18:2n6))/(palmitoleate (16:1n7))|Serum ratio of (linole.te [alpha or gamma; (18:3n3 or 6)])/(myristoleate (14:1n5))|Serum ratio of (linole.te [alpha or gamma; (18:3n3 or 6)])/(palmitoleate (16:1n7))|Serum ratio of (margarate (17:0))/(myristoleate (14:1n5))|Serum ratio of (margarate (17:0))/(oleate (18:1n9))|Serum ratio of (margarate (17:0))/(oleoylcarnitine)|Serum ratio of (margarate (17:0))/(palmitoleate (16:1n7))|Serum ratio of (myristate (14:0))/(myristoleate (14:1n5))|Serum ratio of (myristate (14:0))/(palmitoleate (16:1n7))|Serum ratio of (myristoleate (14:1n5))/(no.decanoate (19:0))|Serum ratio of (myristoleate (14:1n5))/(oleate (18:1n9))|Serum ratio of (myristoleate (14:1n5))/(palmitate (16:0))|Serum ratio of (myristoleate (14:1n5))/(pentadecanoate (15:0))|Serum ratio of (myristoleate (14:1n5))/(stearate (18:0))|Serum ratio of (no.decanoate (19:0))/(palmitoleate (16:1n7))|Serum ratio of (oleate (18:1n9))/(palmitate (16:0))|Serum ratio of (oleate (18:1n9))/(palmitoleate (16:1n7))|Serum ratio of (oleate (18:1n9))/(stearate (18:0))|Serum ratio of (palmitate (16:0))/(palmitoleate (16:1n7))|Serum ratio of (palmitoleate (16:1n7))/(pentadecanoate (15:0))|Serum ratio of (palmitoleate (16:1n7))/(stearate (18:0))|SM C16:0 / lysoPC a C16:1|SM C16:1 / lysoPC a C16:1|SM C18:0 / lysoPC a C16:1|SM C18:1 / lysoPC a C16:1|SM C24:0 / lysoPC a C16:1|Stearate (18:0)|X-09108|X-21735|X-24125|X - 21735|X - 24125	ABCC2|CWF19L1|HCK|SCD|SEMA4G	.	cg01394390|cg03440556|cg03679755|cg06400428|cg10365880|cg11344164|cg11675881|cg12711252|cg16744911|cg18267049|cg18328965|cg23963802|cg24503796|cg26351966	0.83048	rs603424	10	102075479	14.5143	LDL	0.351253	Clinical.LDL.Cholesterol	10.6096	Average.Diameter.for.LDL.Particles	45.3667	Saturated.Fatty.Acids / Monounsaturated.Fatty.Acids	42.5221	Saturated.Fatty.Acids / Monounsaturated.Fatty.Acids	19	127:chr10:rs603424:PKD2L1:-log10p=10.6	3	-0.501429	-0.478368	0.133237	0.293209	0.352082	0.262289	0.298254	0.254879	0.166827	-0.0848901	-0.0107383	-0.258601	-0.0815294	-0.0729722	0.455733	-0.010357	-0.423693	-1	-0.604011	0.193498	0.178568	0.00208185	0.046449	0.385185	0.17869	0.149709	0.273303	0.0611565	0.0428235	-0.0188905	-0.0256338	0.228946	0.256384	0.238218	0.229963	0.194906	0.151978	0.161671	0.196223	0.115087	0.452486	0.338959	0.450707	0.0712741	-0.490666	0.3255	0.34133	0.13404	0.241886	0.265374	0.36835	0.309153	0.346029	0.0705603	0.126084	-0.0214326	0.0840286	0.19351	0.0581525	0.0749879	0.0831155	0.0735646	0.0233482	-0.0007588	0.0268235	0.030477	-0.00667433	-0.0021794	0.0963889	0.0564752	0.10002	0.143675	0.137442	0.135786	0.0939111	0.126239	0.0317801	0.0941758	-0.179531	0.116725	0.15689	0.185063	0.187204	0.190287	0.28767	0.221213	0.141758	0.235324	0.190479	0.0855277	0.11781	0.178595	0.21349	0.246215	0.254982	0.194117	0.288054	0.092509	0.137659	0.120231	0.147795	0.21446	0.191236	0.245716	0.13209	0.129014	0.120349	0.104591	0.0968201	-0.00155725	0.000278386	0.0731753	0.104645	-0.0395036	-0.0533339	0.0843672	0.0991846	0.0665361	0.164376	0.112199	-0.0098517	0.399795	0.447945	0.441386	0.346126	0.0855748	0.135058	0.0954469	0.182825	0.108092	0.113473	0.0949999	0.108714	0.0894996	0.00114064	0.0380365	0.0772523	0.126337	0.105275	0.066928	0.0324037	-0.145598	-0.0136368	0.183456	0.138717	0.0728674	0.0549163	0.154847	0.126219	0.104836	0.00297759	0.00265514	0.012036	-0.00570529	0.144933	0.384669	0.130012	-0.0645809	0.38873	0.4081	0.193505	0.247514	0.397528	0.249015	0.270206	0.147973	0.150324	0.153904	19	127:chr10:rs603424:PKD2L1:-log10p=10.6	3	0	0	0	0	0	0	0	0	0	0	0	0	0	0	0	0	0	0	0	0	0	1	0	1	0	0	0	0	0	0	0	0	0	0	0	0	0	0	1	0	0	0	1	0	1	0	0	1	0	0	0	0	0	0	0	0	0	0	0	0	0	0	0	0	0	0	0	0	0	0	0	0	0	0	0	0	0	0	0	1	1	0	1	1	0	0	0	0	0	0	0	0	0	0	0	0	0	0	0	0	0	0	0	0	0	0	0	0	0	0	0	0	0	0	0	0	0	0	0	0	0	0	0	0	0	0	1	1	1	1	1	1	1	0	0	0	0	1	1	0	0	0	0	1	1	0	0	0	0	0	0	0	0	0	0	0	1	0	0	0	1	1	0	1	1	1	1	1

### Sheet: ST11
	5:chr2:rs4299376:ABCG8:log10pgain=42.5	51:chr5:rs12916:CTD-2235C13.3,HMGCR:log10pgain=63.9	22:chr6:rs2235215:MYLIP:log10pgain=9.8	6:chr19:rs73015024:SMARCA4-LDLR,LDLR:log10pgain=169.3	34:chr1:rs11591147:PCSK9:log10pgain=121.4	3:chr19:rs1065853:APOE-APOC1,APOC1,APOE:log10pgain=1281.4	44:chr17:rs77542162:ABCA6:log10pgain=49.1	13:chr1:rs12740374:PSRC1,CELSR2:log10pgain=189.9	18:chr7:rs17725246:NPC1L1,NPC1L1-DDX56:log10pgain=11.6	15:chr11:rs10838684:NR1H3:log10pgain=13	20:chr6:rs998584:VEGFA-RP11-344J7.2,VEGFA:log10pgain=18.2	30:chr10:rs4418728:CYP26A1,CYP26A1-NIP7P1:log10pgain=11.3	37:chr22:rs4820325:MAFF,PLA2G6:log10pgain=7.8	24:chr7:rs13246993:MLXIPL:log10pgain=127.3	14:chr11:rs964184:ZNF259,AP006216.10,AP006216.11:log10pgain=262.3	26:chr8:rs709821:RP11-589N15.2,CTSB:log10pgain=11.7	41:chr4:rs3775228:AFF1:log10pgain=16.3	53:chr14:rs12897637:RP11-804M7.2-RPS28P1:log10pgain=6.4	4:chr2:rs676210:APOB:log10pgain=166.8	1:chr8:rs328:LPL:log10pgain=212.5	46:chr19:rs116843064:ANGPTL4:log10pgain=65.4	8:chr17:rs72836561:CD300LG:log10pgain=37.7	39:chr10:rs2803619:GPAM:log10pgain=35.3	29:chr20:rs4239651:SULF2:log10pgain=10.4	42:chr11:rs72997616:DGAT2,CTD-2530H12.1:log10pgain=34.3	40:chr1:rs10779835:GALNT2:log10pgain=54.3	33:chr12:rs921919:SCARB1:log10pgain=19.1	52:chr8:rs7832515:GPIHBP1-ZFP41:log10pgain=19.4	16:chr1:rs598253:USP1:log10pgain=111.4	19:chr8:rs35246381:NAT2-PSD3:log10pgain=22.2	17:chr18:rs77960347:LIPG:log10pgain=75.3	35:chr12:rs888192:MMAB:log10pgain=10.8	23:chr10:rs55665473:MARCH8:log10pgain=10.1	57:chr17:rs931992:PNMT,STARD3,TCAP:log10pgain=6.9	48:chr9:rs686030:TTC39B:log10pgain=36.7	11:chr16:rs821840:CETP,AC012181.1-CETP,AC012181.1:log10pgain=654.6	49:chr16:rs4986970:SLC12A4,LCAT,CTC-479C5.17:log10pgain=28.1	2:chr15:rs261290:ALDH1A2:log10pgain=1025.1	58:chr7:rs2362529:C7orf50,AC073957.15:log10pgain=16.2	27:chr3:rs13076933:GSTM5P1-PPARG,PPARG:log10pgain=10.2	25:chr8:rs2081687:UBXN2B-CYP7A1:log10pgain=9.3	9:chr9:rs2740488:ABCA1:log10pgain=43	31:chr2:rs66491446:ABCB11:log10pgain=5.7	45:chr4:rs1126673:ADH4,RP11-696N14.1:log10pgain=14.4	10:chr20:rs6065908:PCIF1:log10pgain=422.1	55:chr7:rs705379:PON1:log10pgain=21.8	32:chr14:rs17580:SERPINA1:log10pgain=13.9	54:chr1:rs4655772:LEPR-RN7SL854P:log10pgain=12.8	43:chr11:rs2003892:CPT1A:log10pgain=11.2	12:chr11:rs174564:FADS2,FADS1:log10pgain=2056.7	38:chr16:rs12928099:RRN3,PDXDC1,NTAN1:log10pgain=56.2	36:chr1:rs267738:RP11-316M1.3,SETDB1,RP11-316M1.12,CERS2:log10pgain=18.2	56:chr22:rs3747207:PNPLA3:log10pgain=46.6	28:chr7:rs4722551:MIR148A-AC004520.1,CTD-2227E11.1,MIR148A:log10pgain=22.8	7:chr6:rs10455872:LPA:log10pgain=280.9	21:chr17:rs1801689:APOH:log10pgain=48.8	47:chr19:rs58542926:AC138430.4,TM6SF2:log10pgain=37.2	50:chr10:rs603424:PKD2L1:log10pgain=42.5
Total.Fatty.Acids / Total.Free.Cholesterol	0	0	0.0899681	0	0	0.261072	0.168283	0	0	0.174027	0.00917447	0	0	0.269627	0	0.0311884	0	0	0	0.145025	0.253647	0.346088	0.0221847	0	0	0.0593287	0	0	0	0	0	0	0	0	0	0.0068934	0	0	0	0	0	0	0	0	0.0619881	0	0	0	0.0190387	0	0.0279855	0.0414905	0.00269659	1	0.173444	0.430502	0	0.0010302
Triglycerides.in.Large.LDL / Triglycerides.in.LDL	0	0	0	0	0	0.0570994	0.051797	0	0	0	0.327267	0	0	0.415229	0.214197	0.167036	0	0	0.477035	0.472007	0.445746	0.707961	0.203379	0	0.0387568	0.194736	0	0.091286	0.00231475	0	0	0.059543	0	0	0	0.0200022	0.131176	0	0.050511	0	0	0	0	0	0	0	0	0	0	0.0266804	0.177321	0	0.00798109	0.335602	1	0.726924	0	0
Phospholipids.in.Medium.VLDL / Concentration.of.Medium.VLDL.Particles	0	0	0	0.080399	0.225806	0.208023	0.490702	0	0	0	0	0	0	0	0	0	0	0	0	0	0	0.16	0.140036	0.00581506	0.0321469	0	0	0	0	0	0.0330072	0	0.0536491	0.141859	0	0	0.057644	0.395657	1	0.286742	0	0	0.586651	0	0.041239	0.11826	0	0	0.0343471	0.00359527	0.0624143	0	0.136825	0.152593	0	0.38077	0	0.00226015
Total.Lipids.in.VLDL / Phospholipids.in.VLDL	0	0	0.119102	0.145614	0.374124	0.270219	0.58933	0.139882	0	0	0	0	0	0.0815445	0	0	0	0	0	0	0	0.254356	0.00545175	0	0.00131866	0	0	0	0	0	0	0.101594	0.00965935	0	0.0309623	0.0295286	0.0811972	0.173208	0.734147	0	0	0	0	0	0	0	0	0	0	0.0208258	0.112944	0	0.189356	0.584748	0.485875	1	0	0
Saturated.Fatty.Acids / Monounsaturated.Fatty.Acids	0	0	0	0	0	0.0231435	0	0	0	0.227234	0	0	0	0.0332834	0.0392438	0	0	0	0.0838237	0.262036	0.286077	0.365507	0.55839	0	0	0.397415	0.197955	0.145559	0	0	0	0	0	0	0	0.00466228	0	0	0	0	0	0	0	0	0.0103603	0	0.376864	0	0	0.257772	0.734386	0.0722219	0.12447	0	0	0.0270043	0	1
Linoleic.Acid / Polyunsaturated.Fatty.Acids	0	0	0	0	0	0	0	0	0.0608231	0.00629627	0	0	0	0	0	0	0	0.127872	0	0	0	0	0	0	0	0.0764961	0	0	0	0	0	0	0	0	0	0	0	0	0	0	0	0	0	0.027228	0	0	0	0	1	1	1	0.423623	0.103602	0.211412	0	0.00448769	0	0
Phospholipids.in.Small.VLDL / Phospholipids.in.Medium.VLDL	0.23552	0.206441	0	0	0	0.121279	0	0	0	0	0	0	0	0	0	0	0	0	0	0	0	0	0.104053	0.033928	0.103525	0	0	0	0	0	0.189871	0.382745	0.0809499	0.140862	0.0227036	0	0.0125189	0.00132348	0	0	0.221321	0.0310252	0	0	0.0381997	0.0509932	0	0	0	0.0005332	0.000513877	0	0.0681484	0	0.169828	0.132612	1	0.0218128
Tyrosine / Valine	0.0166038	0	0.0102169	0.000854293	0	0	0	0.00400501	0	0.148692	0	0.200232	0.0363759	0	0.0079789	0	0.13023	0.0486964	0	0	0	0.00145309	0.0271872	0	0	0.00154439	0.00427987	0.0091689	0.00848979	0.364151	0.0237629	0.0218524	0.035932	0.00430635	0	0	0.00181993	0.000882724	0.0175018	0	0	0.00865359	0	1	0.00232484	0	0.0184536	0.0184516	0	0	0	0.0211857	0.135577	0	0	0.0414557	0.222149	0.00263969
Triglycerides.in.IDL / Saturated.Fatty.Acids	0	0	0	0	0	0.0547045	0	0	0	0.215043	0	0	0	0	0	0	0	0	0	0	0	0.00587484	0.348831	0.544409	0.115865	0.127827	0.314941	0.031926	0	0	0	0	0.100951	0	0	0.140902	0.0901573	0.164047	0.0079589	0	0	0	0	0	0	0	0	0	0	0.0332703	0.0201966	0.424242	1	0	0.000912422	0.464122	0	0
Phospholipids.in.Large.HDL / Total.Lipids.in.Very.Large.HDL	0.29637	0.208457	0.400633	0.421284	0.397594	0.196026	0.266674	0.523051	0.335375	0	0	0	0	0	0	0	0	0	0.0162345	0	0	0	0	0	0.219887	0	0	0	0.100743	0.0484167	0	0	0	0	0	0	0	0	0	0	0.0412196	0	0	0	0	0	0	0.106246	0	0	0	1	0.0418969	0.0419073	0	0	0	0
Glycoprotein.Acetyls / Total.Fatty.Acids	0.210302	0.0441587	0.00151429	0.121761	0.112893	0.0419833	0.072491	0.045454	0.100569	0	0	0	0.0970329	0	0	0	0	0	0	0	0	0	0.0983825	0.0876856	0.0568418	0	0.0889304	0.0434937	0	0	0.0555597	0	0.332675	0.0593704	0.0680093	0.0281348	0.0764918	0.0695976	0.165752	0	0	0.115422	0	0	0	0	0.881226	1	0	0.0033453	0.0068504	0.0397067	0	0	0	0	0	0.0030393
Glycoprotein.Acetyls / Monounsaturated.Fatty.Acids	0.123009	0.0292961	0	0.0573311	0.0378661	0	0.0230036	0.01902	0.0741305	0	0	0	0.280497	0	0	0	0	0.163891	0.0551075	0	0	0	0	0.020694	0.032558	0.0399404	0	0	0.0557894	0	0.0331386	0	0.13545	0.0204123	0.0374372	0.00303479	0.0490363	0.0390375	0.0581036	0	0.00732257	0.059595	0.053483	0	0.00122372	0	1	0.563843	0	0.0126888	0.0641291	0	0	0	0	0	0.0173351	0.0351951
Triglycerides.in.Small.HDL / Triglycerides.in.Small.LDL	0.247141	0.397435	0.103544	0.248169	0.253532	0.164272	0.0916906	0.395056	0	0	0	0	0	0	0	0	0	0	0	0	0	0	0	0.0146967	0.0208478	0	0.171266	0.0523585	0	0	0	0.0618676	0.25319	0.646318	0.533007	0.660174	1	0	0	0.333725	0	0.282916	0.0883259	0	0.293084	0.376006	0	0	0	0	0	0.399858	0	0	0	0	0	0
Phospholipids.in.Large.LDL / Total.Lipids.in.Large.LDL	0	0	0	0	0	0	0	0	0	0.085457	0.065076	0	0	0.25313	0.255001	0.0413372	0	0.0329996	0.0830583	0.101911	0.0441483	0	0	0	0	0.186545	0.145944	0	0	0	0	0.219638	0.519697	0.382565	1	0.389855	0.555091	0.206399	0	0	0	0.224544	0	0	0.0312446	0.16561	0.192264	0	0.221834	0	0	0.0375362	0.115976	0	0	0	0	0.016836
Phospholipids.in.Medium.LDL / Total.Cholesterol.Minus.HDL.C	0	0	0	0	0	0	0	0	0	0.0936582	0.337233	0.0211572	0	0.249341	0	0	0	0	0	0	0.0184676	0.265538	0.353345	0.41637	0.0110441	0.489425	0.54939	0.594527	0	0	0.366082	0.350818	0.16951	0.421416	0	0	0.0612783	0.487889	0.443108	0.165431	0	0	0	0.481668	0.88161	1	0	0	0.0513004	0.0263477	0.174729	0.0845367	0.0374586	0	0.0051211	0	0	0.0683857
Free.Cholesterol.in.Small.HDL / Total.Cholines	0.353089	0.362629	0.219793	0.294884	0.260166	0.0397745	0.458696	0.00967048	0.163628	0.0711398	0.262089	0	0.0369266	0.0315655	0	0	0.0320815	0	0.0462585	0	0	0	0	0	0	0.0177102	0.274505	0.066688	0	0	0	0	0	0	0	0	0	0.114516	0.0729547	0.702976	0.0581654	0	0	0.479606	1	0.765769	0.0180015	0	0	0.00897892	0.0670561	0	0.0580931	0.0272534	0.00630966	0.0948065	0	0
Free.Cholesterol.in.Small.HDL / Concentration.of.Small.HDL.Particles	0.00756004	0.033573	0	0.0445878	0.0429669	0	0.0648841	0.0349418	0	0.0405609	0	0	0.081221	0	0	0	0.130714	0.202223	0.00523438	0	0	0	0	0	0	0	0.301001	0.121516	0	0	0	0	0	0.338234	0.538472	0.158944	0	1	0.744902	0.437661	0.291527	0.0980673	0.242485	0	0	0.536834	0	0	0	0.0227734	0.0959241	0	0.0299137	0	0	0.0759688	0	0.081957
Concentration.of.LDL.Particles / Total.Cholesterol.Minus.HDL.C	0	0	0	0	0	0	0	0	0	0.075295	0	0	0	0.0542344	0	0	0	0	0.148323	0.266373	0.288758	0.639302	0.883247	0.763197	1	0.619729	0.230907	0.23332	0	0	0.719111	0.331184	0.277486	0.073602	0.0165408	0	0	0.00888993	0.190246	0	0	0.128571	0	0	0.0192138	0	0	0	0.0465939	0	0.0771378	0.517545	0.26374	0	0.0493346	0	0	0.0694558
Apolipoprotein.B / Remnant.Cholesterol..Non.HDL..Non.LDL..Cholesterol.	0	0	0	0	0	0	0	0	0	0	0	0	0	0.0142801	0	0.000511804	0.0432101	0	0	0	0	0.238414	0.737109	0.670507	0.767522	0.500157	0.246367	0.445791	0.345672	0.261581	1	0.641743	0.226638	0.140004	0.0672144	0	0.238738	0.118492	0.28862	0	0	0	0	0.0969507	0.0589685	0.23918	0	0	0.0843489	0.00076741	0.0678726	0.0867655	0.0774161	0	0.00424751	0	0	0.0830487
Triglycerides.in.Small.HDL / Triglycerides.in.Medium.HDL	0.00711715	0.00255328	0.0716185	0.0395812	0.00330773	0	0.000500407	0.242631	0	0	0	0	0	0	0	0	0	0	0	0	0	0	0.649883	1	0.44961	0.67824	0.645567	1	0	0	0.628783	0.491154	0.547076	0.530573	0.0614684	0	0	0.179624	0.504191	0.013748	0	0.185334	0	0.0802344	0	0.458919	0.141996	0	0	0	0.015881	0.12323	0.00301385	0	0	0	0	0.00737753
Phospholipids.in.Large.LDL / Phospholipids.in.LDL	0	0	0	0	0	0	0	0	0	0.183587	0.698482	0.329893	0.481029	0.470499	0.319092	0.0477623	0	0.11936	0.274458	0.406866	0.373444	0.633899	0.478986	0.560107	0.236982	1	0.413617	0.610719	0	0	0.362763	0.077468	0.192061	0.150639	0.013251	0	0.0555872	0.178318	0.211907	0	0	0	0	0.329581	0.0839775	0.21476	0.275737	0	0	0.00528311	0.101737	0.115396	0.0236492	0	0.141608	0	0	0.0785402
Concentration.of.Small.LDL.Particles / Phospholipids.in.IDL	0	0	0	0	0	0	0	0	0	0.174438	0.682311	0.009554	0.159627	0.441009	0.114349	0.176576	0	0	0.079492	0.46911	0.565639	1	0.221218	0.304373	0.182676	0.616741	0.378206	0.386543	0	0	0.034319	0	0.112149	0.225348	0	0	0	0.0234122	0	0	0	0	0	0.158451	0.0944635	0.00677931	0	0	0.0869913	0	0.0627228	0	0.00942229	0	0.357283	0.0921605	0	0
Concentration.of.Small.VLDL.Particles / Concentration.of.VLDL.Particles	0	0	0	0	0	0.300426	0.16956	0	0	0.0194915	0.16331	0	0	0.612816	0	0.0127423	0	0	0	0.0988421	0.264193	0.755724	1	0.403744	0.46069	0.351366	0.308158	0.0453558	0	0	0.0979752	0	0.0105616	0.0598655	0.101956	0	0.0165739	0	0.209505	0	0	0	0	0.270456	0.395691	0.218081	0.128955	0	0	0.0515591	0.15925	0	0.166928	0.149282	0	0.0917762	0	0.048885
Free.Cholesterol.in.Small.VLDL / Cholesterol.in.Small.VLDL	0	0	0	0	0	0.108038	0	0	0	1	0.0915012	0	0.0233986	0.0789596	0	0.0387598	0.184021	0.434734	0	0.255262	0.576398	0.340408	0.262202	0.314306	0.0826422	0.159795	0.365487	0	0	0	0.0611069	0.037753	0.301279	0.772907	0.114796	0.451475	0.445762	0.038657	0	0	0	0	0	0.0115932	0.137966	0	0	0	0.507214	0.0447739	0.168159	0.00706674	0	0.187993	0.0154848	0	0	0.00825967
Cholesteryl.Esters.in.Small.VLDL / Phospholipids.in.Small.VLDL	0	0	0	0	0	0	0	0	0	0.60719	0	0	0	0	0	0	0	0	0	0	0	0	0.00979467	0.259846	0.064382	0	0.281352	0.0113432	0	0	0.0774274	0.218904	0.452063	0.925451	0.34156	1	0.640749	0.066465	0.167676	0	0	0	0	0	0.0550705	0	0	0	0.375906	0.00796313	0.0368682	0.0517293	0	0.0193923	0.0972347	0.306599	0	0.0182503
