## Supplementary Tables 1-15 for "Lipoprotein profile and metabolic fine-mapping of genetic lipid risk loci" (part 9 of 10)

### Sheet: ST11 (continued)
	5:chr2:rs4299376:ABCG8:log10pgain=42.5	51:chr5:rs12916:CTD-2235C13.3,HMGCR:log10pgain=63.9	22:chr6:rs2235215:MYLIP:log10pgain=9.8	6:chr19:rs73015024:SMARCA4-LDLR,LDLR:log10pgain=169.3	34:chr1:rs11591147:PCSK9:log10pgain=121.4	3:chr19:rs1065853:APOE-APOC1,APOC1,APOE:log10pgain=1281.4	44:chr17:rs77542162:ABCA6:log10pgain=49.1	13:chr1:rs12740374:PSRC1,CELSR2:log10pgain=189.9	18:chr7:rs17725246:NPC1L1,NPC1L1-DDX56:log10pgain=11.6	15:chr11:rs10838684:NR1H3:log10pgain=13	20:chr6:rs998584:VEGFA-RP11-344J7.2,VEGFA:log10pgain=18.2	30:chr10:rs4418728:CYP26A1,CYP26A1-NIP7P1:log10pgain=11.3	37:chr22:rs4820325:MAFF,PLA2G6:log10pgain=7.8	24:chr7:rs13246993:MLXIPL:log10pgain=127.3	14:chr11:rs964184:ZNF259,AP006216.10,AP006216.11:log10pgain=262.3	26:chr8:rs709821:RP11-589N15.2,CTSB:log10pgain=11.7	41:chr4:rs3775228:AFF1:log10pgain=16.3	53:chr14:rs12897637:RP11-804M7.2-RPS28P1:log10pgain=6.4	4:chr2:rs676210:APOB:log10pgain=166.8	1:chr8:rs328:LPL:log10pgain=212.5	46:chr19:rs116843064:ANGPTL4:log10pgain=65.4	8:chr17:rs72836561:CD300LG:log10pgain=37.7	39:chr10:rs2803619:GPAM:log10pgain=35.3	29:chr20:rs4239651:SULF2:log10pgain=10.4	42:chr11:rs72997616:DGAT2,CTD-2530H12.1:log10pgain=34.3	40:chr1:rs10779835:GALNT2:log10pgain=54.3	33:chr12:rs921919:SCARB1:log10pgain=19.1	52:chr8:rs7832515:GPIHBP1-ZFP41:log10pgain=19.4	16:chr1:rs598253:USP1:log10pgain=111.4	19:chr8:rs35246381:NAT2-PSD3:log10pgain=22.2	17:chr18:rs77960347:LIPG:log10pgain=75.3	35:chr12:rs888192:MMAB:log10pgain=10.8	23:chr10:rs55665473:MARCH8:log10pgain=10.1	57:chr17:rs931992:PNMT,STARD3,TCAP:log10pgain=6.9	48:chr9:rs686030:TTC39B:log10pgain=36.7	11:chr16:rs821840:CETP,AC012181.1-CETP,AC012181.1:log10pgain=654.6	49:chr16:rs4986970:SLC12A4,LCAT,CTC-479C5.17:log10pgain=28.1	2:chr15:rs261290:ALDH1A2:log10pgain=1025.1	58:chr7:rs2362529:C7orf50,AC073957.15:log10pgain=16.2	27:chr3:rs13076933:GSTM5P1-PPARG,PPARG:log10pgain=10.2	25:chr8:rs2081687:UBXN2B-CYP7A1:log10pgain=9.3	9:chr9:rs2740488:ABCA1:log10pgain=43	31:chr2:rs66491446:ABCB11:log10pgain=5.7	45:chr4:rs1126673:ADH4,RP11-696N14.1:log10pgain=14.4	10:chr20:rs6065908:PCIF1:log10pgain=422.1	55:chr7:rs705379:PON1:log10pgain=21.8	32:chr14:rs17580:SERPINA1:log10pgain=13.9	54:chr1:rs4655772:LEPR-RN7SL854P:log10pgain=12.8	43:chr11:rs2003892:CPT1A:log10pgain=11.2	12:chr11:rs174564:FADS2,FADS1:log10pgain=2056.7	38:chr16:rs12928099:RRN3,PDXDC1,NTAN1:log10pgain=56.2	36:chr1:rs267738:RP11-316M1.3,SETDB1,RP11-316M1.12,CERS2:log10pgain=18.2	56:chr22:rs3747207:PNPLA3:log10pgain=46.6	28:chr7:rs4722551:MIR148A-AC004520.1,CTD-2227E11.1,MIR148A:log10pgain=22.8	7:chr6:rs10455872:LPA:log10pgain=280.9	21:chr17:rs1801689:APOH:log10pgain=48.8	47:chr19:rs58542926:AC138430.4,TM6SF2:log10pgain=37.2	50:chr10:rs603424:PKD2L1:log10pgain=42.5
Apolipoprotein.B / Total.Free.Cholesterol	0	0	0	0	0	0	0	0	0	0.770851	0.378076	0.175893	0.393948	0.0339709	0	0	0	0.104686	0.070076	0.352887	0.469649	0.533515	0.240145	0.712516	0.265425	0.681037	1	0.502226	0	0	0.120278	0.326188	0.709866	0.652341	0.254692	0.524033	0.128782	0	0	0	0	0	0	0.196406	0.0687018	0.0159056	0	0	0.085867	0	0	0.342472	0.0910852	0	0	0	0	0.0144639
Free.Cholesterol.in.Small.VLDL / Clinical.LDL.Cholesterol	0	0	0	0	0	0	0	0	0	0.50183	0.206471	0.101009	0.420558	0.362083	0.543582	0.425326	0.541767	0.621426	0.849294	0.893206	1	0.55442	0.267776	0.24751	0.170706	0.174401	0.135992	0	0.0729636	0.0185496	0	0	0.0902211	0	0.095676	0.08717	0.0875192	0.0565472	0	0	0	0	0	0	0	0.0528776	0	0	0.354267	0	0	0.203375	0.282443	0	0.0988593	0	0	0
Cholesterol.in.IDL / Remnant.Cholesterol..Non.HDL..Non.LDL..Cholesterol.	0	0	0	0	0	0	0	0	0	0.596299	0.56756	0.461838	0.73508	0.489067	0.787151	0.603104	0.383267	0.717897	0.86409	1	0.972501	0.43256	0	0.0282469	0	0.407157	0.187669	0.0637477	0	0.0380624	0	0	0	0	0.085936	0.10527	0.0379321	0	0	0	0	0	0	0.11131	0.00718852	0	0.092233	0	0.292818	0	0	0.175922	0.0502408	0	0.243129	0	0	0
Total.Esterified.Cholesterol / Total.Cholesterol	0	0	0	0	0	0	0	0	0	0.378842	0.403369	0.48493	0.904876	0.196873	0.676539	0.327562	0.963223	0.794242	1	0.839969	0.801313	0.243666	0	0	0	0.267938	0.0197592	0.00240201	0.102266	0.0747624	0	0	0	0	0.0470777	0.245203	0	0	0	0	0	0	0	0.0502565	0.0367528	0.0118393	0	0	0.255961	0	0	0.364104	0.124926	0	0.143765	0	0	0
Free.Cholesterol.in.LDL / Total.Cholesterol.Minus.HDL.C	0	0	0	0	0	0	0	0	0	0.484851	0.202499	0.2206	0.536046	0.366867	0.745852	0.602533	1	0.786166	0.462212	0.780274	0.798695	0.217028	0	0	0	0.0658827	0.0297025	0	0.525126	0.439486	0	0.110167	0	0	0.0692975	0.0803482	0.0566258	0.0731969	0	0	0	0	0	0	0.00387862	0.169044	0	0	0.368996	0	0	0.0706376	0.0560006	0.157809	0.25806	0	0	0
Cholesteryl.Esters.in.Large.LDL / Cholesterol.in.Large.LDL	0	0	0	0	0	0	0	0	0	0.236955	0.595935	0.44122	0.59764	1	0.819679	0.702411	0.316549	0.416813	0.658586	0.764914	0.802466	0.459912	0.369187	0.0686326	0	0.391599	0.0408018	0	0.133187	0.256981	0	0	0	0	0	0.00622433	0	0	0	0	0	0	0	0.119475	0.0462341	0	0	0	0.0152828	0.00344622	0.0355495	0	0.14146	0.198923	0.220327	0.124038	0	0.0133642
Free.Cholesterol.in.LDL / LDL.Cholesterol	0	0	0	0	0	0	0	0	0	0.368338	0.515488	0.400235	0.71215	0.90857	1	0.871932	0.622318	0.742615	0.639179	0.880789	0.896306	0.45188	0.088851	0.0204421	0	0.276648	0.0592655	0	0.416307	0.465421	0	0.128458	0	0	0	0.00242825	0	0.00965374	0	0	0	0	0	0.00698981	0.0249539	0.0187001	0	0	0.156936	0	0.0354351	0	0.0490051	0.24079	0.334071	0.0811928	0	0
Free.Cholesterol.in.Small.HDL / Total.Concentration.of.Lipoprotein.Particles	0	0	0	0	0	0	0.0129906	0.0080752	0.0242789	0.734535	1	1	0.950986	0.350802	0.455859	0.111416	0.433457	0.618524	0.166168	0.474378	0.591986	0.225226	0.000973362	0	0	0.337062	0.431303	0.0667914	0	0	0	0	0	0.00955669	0	0.132161	0	0	0	0.0123033	0	0	0	0.512116	0.235577	0.151641	0.314959	0	0.0494224	0.0109449	0.0418922	0	0	0.102514	0.00221449	0.00616436	0	0.00316289
Free.Cholesterol.in.Small.LDL / Phospholipids.in.LDL	0	0	0	0	0	0	0	0	0	0.296522	0.0560715	0	0.159435	0.249438	0.575069	0.667024	0.731002	0.798237	0	0.250368	0.265405	0.00457528	0	0.127015	0.30089	0	0	0.0650078	0.883886	1	0.455633	0.504355	0.0958316	0	0	0.0448769	0.0395048	0.234697	0	0	0	0	0	0	0.00799788	0.101738	0	0	0.190023	0	0	0.0805261	0	0.0431224	0.101002	0	0	0.01786
Free.Cholesterol.in.Small.LDL / LDL.Cholesterol	0	0	0	0	0	0	0	0	0	0.140524	0.0673888	0	0.139948	0.299974	0.664474	0.675827	0.54147	0.604325	0.010778	0.2458	0.20324	0	0	0.237442	0.343265	0	0.0874702	0.110812	1	0.940714	0.560795	0.795693	0.306042	0.0322224	0.00637508	0	0	0.268652	0	0	0	0	0	0	0	0.199219	0	0	0.0458802	0	0	0.0737812	0	0	0.115635	0	0	0.0117766
Concentration.of.Medium.HDL.Particles / HDL.Cholesterol	0.223553	0.205656	0.15894	0.22378	0.289981	0.438789	0.155333	0.348477	0	0	0	0.00812766	0	0.36376	0.280128	1	0.225437	0	0	0	0	0	0	0	0	0	0	0	0.429232	0.707634	0	0	0	0	0	0	0	0	0	0.229211	0.0145702	0	0	0	0.416822	0	0	0	0	0.00996781	0	0	0	0.48089	0.081944	0.200249	0.242974	0
Triglycerides.in.Small.VLDL / Phospholipids.in.VLDL	0.932223	0.751208	0.845443	0.999883	1	0.823242	1	0.384447	0.433185	0	0	0	0	0	0	0	0	0	0	0	0	0	0.137086	0	0.0719321	0	0	0.0465166	0	0	0	0	0.0965157	0.018756	0.414822	0.140071	0.0867499	0	0.21364	0.12497	0	0	0	0	0.0138222	0.0341848	0	0	0	0.00596251	0	0.0480556	0.0317549	0.0697879	0	0.0166839	0	0
Triglycerides.in.Small.VLDL / Total.Lipids.in.VLDL	1	0.828567	0.815306	0.923608	0.818727	0.683626	0.796996	0.310147	0.607708	0	0	0	0	0	0	0	0	0	0	0	0	0	0.157052	0	0.108582	0	0	0.0950485	0	0	0	0	0.111764	0.022995	0.453885	0.117333	0.0550926	0.051737	0.0581871	0.13982	0	0	0	0	0.0177785	0.0421349	0	0	0	0	0	0.0572601	0.211538	0	0	0	0	0
Triglycerides.in.Small.HDL / Phospholipids.in.VLDL	0.961255	1	0.961819	0.979021	0.892401	0.655783	0.560795	0.618569	0.374462	0	0	0	0	0	0	0	0	0	0	0	0	0	0	0	0	0	0	0	0	0	0	0.000708422	0.014923	0.187404	0	0	0.0332756	0	0	0.566273	0.113086	0.053307	0.0355802	0	0.131839	0.241262	0	0	0	0.0153993	0	0.214441	0.00418274	0	0	0	0	0
Triglycerides.in.Small.VLDL / Total.Lipids.in.Medium.VLDL	0.614182	0.490489	0.641081	0.650737	0.752751	1	0.606444	0.309909	0.0147096	0	0	0	0	0	0	0	0	0	0	0	0	0	0.152868	0	0.0605766	0	0	0.000188723	0	0	0	0	0	0	0.141735	0	0	0.033444	0.0737233	0	0	0	0	0	0.00276164	0	0	0	0	0.024411	0.0360274	0	0.01311	0.368714	0	0.0212648	0	0.00300594
Concentration.of.HDL.Particles / Total.Concentration.of.Lipoprotein.Particles	0.710762	0.627863	1	1	0.845965	0.614766	0.648809	0.810014	1	0	0.137731	0.433594	0.391295	0	0.208926	0	0.315821	0.237128	0.361504	0.0404371	0	0	0	0	0	0.0177641	0	0	0	0	0	0	0	0	0	0	0	0	0	0.478492	0.657406	0	0	0.0982377	0	0	0.328684	0	0	0	0	0	0	0.0919139	0	0.111478	0.240491	0
Free.Cholesterol.in.Small.HDL / Phospholipids.in.Small.HDL	0.422988	0.47673	0.429095	0.639345	0.679854	0.827825	0.265341	1	0.228155	0.212713	0	0	0	0	0	0	0.0268044	0	0.00351467	0.00245762	0	0	0	0	0	0.0171342	0	0	0	0	0	0	0	0	0.637028	0.149456	0.352533	0.207132	0.198849	0.65195	0.403268	0.433065	0.465829	0	0	0.110462	0.309767	0	0.150735	0.0462571	0.104367	0	0	0.39454	0.0943102	0.235051	0	0.000805564
Total.Lipids.in.Large.HDL / Concentration.of.Large.HDL.Particles	0.444596	0.369978	0.238931	0.312455	0.315178	0.031405	0.176134	0.328252	0.102905	0	0	0	0	0	0	0	0	0	0	0	0	0	0	0	0	0	0	0	0.0576876	0	0	0	0.129947	0	0.0612046	0	0.0522152	0	0	0.654782	0.633013	1	0.623567	0	0	0	0	0.175319	0	0	0	0.125359	7.61941e-05	0.138281	0	0	0	0.00719873

### Sheet: ST12
sort	1	2	3	4	5	6	7	8	9	10	11	12	13	14	15	16	17	18	19	20	21	22	23	24	25	26	27	28	29	30	31	32	33	34	35	36	37	38	39	40	41	42	43	44	45	46	47	48	49	50	51	52	53	54	55	56	57	58
rsid	rs4299376	rs12916	rs2235215	rs73015024	rs11591147	rs1065853	rs77542162	rs12740374	rs17725246	rs10838684	rs998584	rs4418728	rs4820325	rs13246993	rs964184	rs709821	rs3775228	rs12897637	rs676210	rs328	rs116843064	rs72836561	rs2803619	rs4239651	rs72997616	rs10779835	rs921919	rs7832515	rs598253	rs35246381	rs77960347	rs888192	rs55665473	rs931992	rs686030	rs821840	rs4986970	rs261290	rs2362529	rs13076933	rs2081687	rs2740488	rs66491446	rs1126673	rs6065908	rs705379	rs17580	rs4655772	rs2003892	rs174564	rs12928099	rs267738	rs4722551	rs10455872	rs1801689	rs3747207	rs58542926	rs603424
max log10(p-gain)	42.5	63.9	9.8	169.3	121.4	1281.4	49.1	189.9	11.6	13	18.2	11.3	7.8	127.3	262.3	11.7	16.3	6.4	166.8	212.5	65.4	37.7	35.3	10.4	34.3	54.3	19.1	19.4	111.4	22.2	75.3	10.8	10.1	6.9	36.7	654.6	28.1	1025.1	16.2	10.2	9.3	43	5.7	14.4	422.1	21.8	13.9	12.8	11.2	2056.7	56.2	18.2	22.8	280.9	48.8	46.6	37.2	42.5
focus	ABCG8	HMGCR	MYLIP	LDLR	PCSK9	APOE	ABCA6	SORT1	NPC1L1	NR1H3	VEGFA	CYP26A1	PLA2G6	MLXIPL	APOA1, APOA4, APOA5, APOC3 locus	CTSB	HSD17B13	SGPP1	APOB	LPL	ANGPTL4	CD300LG	GPAM	SULF2	DGAT2	GALNT2	SCARB1	GPIHBP1	ANGPTL3	NAT2	LIPG	MMAB	ALOX5	STARD3	TTC39B	CETP	LCAT	ALDH1A2	CYP2W1	PPARG	CYP7A1	ABCA1	ABCB11	ADH4	PLTP	PON1	SERPINA1	LEPR	CPT1A	FADS2	PLA2G10	CERS2	MIR148	LPA	APOH	PNPLA3	TM6SF2	SCD
Saturated.Fatty.Acids / Monounsaturated.Fatty.Acids	0	0	0	0	0	0.0231435	0	0	0	0.227234	0	0	0	0.0332834	0.0392438	0	0	0	0.0838237	0.262036	0.286077	0.365507	0.55839	0	0	0.397415	0.197955	0.145559	0	0	0	0	0	0	0	0.00466228	0	0	0	0	0	0	0	0	0.0103603	0	0.376864	0	0	0.257772	0.734386	0.0722219	0	0	0.0270043	0.12447	0	1
Phospholipids.in.Small.VLDL / Phospholipids.in.Medium.VLDL	0.23552	0.206441	0	0	0	0.121279	0	0	0	0	0	0	0	0	0	0	0	0	0	0	0	0	0.104053	0.033928	0.103525	0	0	0	0	0	0.189871	0.382745	0.0809499	0.140862	0.0227036	0	0.0125189	0.00132348	0	0	0.221321	0.0310252	0	0	0.0381997	0.0509932	0	0	0	0.0005332	0.000513877	0	0	0.169828	0.132612	0.0681484	1	0.0218128
Triglycerides.in.IDL / Saturated.Fatty.Acids	0	0	0	0	0	0.0547045	0	0	0	0.215043	0	0	0	0	0	0	0	0	0	0	0	0.00587484	0.348831	0.544409	0.115865	0.127827	0.314941	0.031926	0	0	0	0	0.100951	0	0	0.140902	0.0901573	0.164047	0.0079589	0	0	0	0	0	0	0	0	0	0	0.0332703	0.0201966	0.424242	0	0.000912422	0.464122	1	0	0
Total.Lipids.in.VLDL / Phospholipids.in.VLDL	0	0	0.119102	0.145614	0.374124	0.270219	0.58933	0.139882	0	0	0	0	0	0.0815445	0	0	0	0	0	0	0	0.254356	0.00545175	0	0.00131866	0	0	0	0	0	0	0.101594	0.00965935	0	0.0309623	0.0295286	0.0811972	0.173208	0.734147	0	0	0	0	0	0	0	0	0	0	0.0208258	0.112944	0	0.584748	0.485875	1	0.189356	0	0
Linoleic.Acid / Polyunsaturated.Fatty.Acids	0	0	0	0	0	0	0	0	0.0608231	0.00629627	0	0	0	0	0	0	0	0.127872	0	0	0	0	0	0	0	0.0764961	0	0	0	0	0	0	0	0	0	0	0	0	0	0	0	0	0	0.027228	0	0	0	0	1	1	1	0.423623	0.211412	0	0.00448769	0.103602	0	0
Glycoprotein.Acetyls / Total.Fatty.Acids	0.210302	0.0441587	0.00151429	0.121761	0.112893	0.0419833	0.072491	0.045454	0.100569	0	0	0	0.0970329	0	0	0	0	0	0	0	0	0	0.0983825	0.0876856	0.0568418	0	0.0889304	0.0434937	0	0	0.0555597	0	0.332675	0.0593704	0.0680093	0.0281348	0.0764918	0.0695976	0.165752	0	0	0.115422	0	0	0	0	0.881226	1	0	0.0033453	0.0068504	0.0397067	0	0	0	0	0	0.0030393
Phospholipids.in.Medium.LDL / Total.Cholesterol.Minus.HDL.C	0	0	0	0	0	0	0	0	0	0.0936582	0.337233	0.0211572	0	0.249341	0	0	0	0	0	0	0.0184676	0.265538	0.353345	0.41637	0.0110441	0.489425	0.54939	0.594527	0	0	0.366082	0.350818	0.16951	0.421416	0	0	0.0612783	0.487889	0.443108	0.165431	0	0	0	0.481668	0.88161	1	0	0	0.0513004	0.0263477	0.174729	0.0845367	0	0.0051211	0	0.0374586	0	0.0683857
Total.Lipids.in.Large.HDL / Concentration.of.Large.HDL.Particles	0.444596	0.369978	0.238931	0.312455	0.315178	0.031405	0.176134	0.328252	0.102905	0	0	0	0	0	0	0	0	0	0	0	0	0	0	0	0	0	0	0	0.0576876	0	0	0	0.129947	0	0.0612046	0	0.0522152	0	0	0.654782	0.633013	1	0.623567	0	0	0	0	0.175319	0	0	0	0.125359	0.138281	0	0	7.61941e-05	0	0.00719873
Free.Cholesterol.in.Small.HDL / Concentration.of.Small.HDL.Particles	0.00756004	0.033573	0	0.0445878	0.0429669	0	0.0648841	0.0349418	0	0.0405609	0	0	0.081221	0	0	0	0.130714	0.202223	0.00523438	0	0	0	0	0	0	0	0.301001	0.121516	0	0	0	0	0	0.338234	0.538472	0.158944	0	1	0.744902	0.437661	0.291527	0.0980673	0.242485	0	0	0.536834	0	0	0	0.0227734	0.0959241	0	0	0	0.0759688	0.0299137	0	0.081957
Triglycerides.in.Small.HDL / Triglycerides.in.Small.LDL	0.247141	0.397435	0.103544	0.248169	0.253532	0.164272	0.0916906	0.395056	0	0	0	0	0	0	0	0	0	0	0	0	0	0	0	0.0146967	0.0208478	0	0.171266	0.0523585	0	0	0	0.0618676	0.25319	0.646318	0.533007	0.660174	1	0	0	0.333725	0	0.282916	0.0883259	0	0.293084	0.376006	0	0	0	0	0	0.399858	0	0	0	0	0	0
Free.Cholesterol.in.Small.LDL / LDL.Cholesterol	0	0	0	0	0	0	0	0	0	0.140524	0.0673888	0	0.139948	0.299974	0.664474	0.675827	0.54147	0.604325	0.010778	0.2458	0.20324	0	0	0.237442	0.343265	0	0.0874702	0.110812	1	0.940714	0.560795	0.795693	0.306042	0.0322224	0.00637508	0	0	0.268652	0	0	0	0	0	0	0	0.199219	0	0	0.0458802	0	0	0.0737812	0	0.115635	0	0	0	0.0117766
Triglycerides.in.Small.HDL / Triglycerides.in.Medium.HDL	0.00711715	0.00255328	0.0716185	0.0395812	0.00330773	0	0.000500407	0.242631	0	0	0	0	0	0	0	0	0	0	0	0	0	0	0.649883	1	0.44961	0.67824	0.645567	1	0	0	0.628783	0.491154	0.547076	0.530573	0.0614684	0	0	0.179624	0.504191	0.013748	0	0.185334	0	0.0802344	0	0.458919	0.141996	0	0	0	0.015881	0.12323	0	0	0	0.00301385	0	0.00737753
Free.Cholesterol.in.LDL / LDL.Cholesterol	0	0	0	0	0	0	0	0	0	0.368338	0.515488	0.400235	0.71215	0.90857	1	0.871932	0.622318	0.742615	0.639179	0.880789	0.896306	0.45188	0.088851	0.0204421	0	0.276648	0.0592655	0	0.416307	0.465421	0	0.128458	0	0	0	0.00242825	0	0.00965374	0	0	0	0	0	0.00698981	0.0249539	0.0187001	0	0	0.156936	0	0.0354351	0	0.24079	0.334071	0.0811928	0.0490051	0	0
Concentration.of.HDL.Particles / Total.Concentration.of.Lipoprotein.Particles	0.710762	0.627863	1	1	0.845965	0.614766	0.648809	0.810014	1	0	0.137731	0.433594	0.391295	0	0.208926	0	0.315821	0.237128	0.361504	0.0404371	0	0	0	0	0	0.0177641	0	0	0	0	0	0	0	0	0	0	0	0	0	0.478492	0.657406	0	0	0.0982377	0	0	0.328684	0	0	0	0	0	0.0919139	0	0.111478	0	0.240491	0

### Sheet: ST13
exposure	nsnp	b	se	pval	outcome	method
Phospholipids.in.Medium.HDL.divided.by.Phosphatidylcholines	54	0.489213	0.0898028	1.41282e-06	Myocardial infarction || id:ieu-a-798	MR Egger
Triglycerides.in.Small.HDL.divided.by.Free.Cholesterol.in.VLDL	48	0.570908	0.113303	7.71685e-06	Myocardial infarction || id:ieu-a-798	MR Egger
Concentration.of.HDL.Particles.divided.by.Total.Concentration.of.Lipoprotein.Particles	53	0.402717	0.0882772	3.21246e-05	Myocardial infarction || id:ieu-a-798	MR Egger
Triglycerides.in.Small.HDL.divided.by.Phospholipids.in.VLDL	46	0.562269	0.129236	7.94572e-05	Myocardial infarction || id:ieu-a-798	MR Egger
Phospholipids.in.Large.HDL.divided.by.Total.Lipids.in.Very.Large.HDL	39	0.50203	0.117172	0.000125127	Myocardial infarction || id:ieu-a-798	MR Egger
Sphingomyelins.divided.by.Total.Esterified.Cholesterol	56	0.519095	0.127826	0.000159068	Myocardial infarction || id:ieu-a-798	MR Egger
Total.Fatty.Acids.divided.by.Remnant.Cholesterol..Non.HDL..Non.LDL..Cholesterol.	47	0.524611	0.128009	0.0001716	Myocardial infarction || id:ieu-a-798	MR Egger
Triglycerides.in.Medium.HDL.divided.by.Triglycerides.in.Very.Small.VLDL	42	0.732633	0.182906	0.000261525	Myocardial infarction || id:ieu-a-798	MR Egger
Triglycerides.in.Small.VLDL.divided.by.Phospholipids.in.VLDL	54	0.54056	0.138561	0.000276301	Myocardial infarction || id:ieu-a-798	MR Egger
Triglycerides.in.Small.HDL.divided.by.Total.Lipids.in.Small.VLDL	48	0.556903	0.155441	0.000817391	Myocardial infarction || id:ieu-a-798	MR Egger
Apolipoprotein.B.divided.by.Total.Free.Cholesterol	60	-0.339346	0.111028	0.0033838	Myocardial infarction || id:ieu-a-798	MR Egger
Phospholipids.in.Small.HDL.divided.by.Total.Phospholipids.in.Lipoprotein.Particles	50	0.248335	0.0841979	0.00490796	Myocardial infarction || id:ieu-a-798	MR Egger
Concentration.of.Large.VLDL.Particles.divided.by.Triglycerides.in.VLDL	42	-0.404929	0.145108	0.00802473	Myocardial infarction || id:ieu-a-798	MR Egger
Total.Lipids.in.Medium.VLDL.divided.by.Total.Triglycerides	46	-0.584249	0.215835	0.00963045	Myocardial infarction || id:ieu-a-798	MR Egger
Concentration.of.Medium.HDL.Particles.divided.by.Free.Cholesterol.in.HDL	45	0.308848	0.117597	0.0119104	Myocardial infarction || id:ieu-a-798	MR Egger
Cholesterol.in.Large.VLDL.divided.by.Total.Lipids.in.Large.VLDL	35	-0.426528	0.164408	0.0140287	Myocardial infarction || id:ieu-a-798	MR Egger
Apolipoprotein.A1.divided.by.Phosphoglycerides	62	0.244989	0.0989524	0.0161322	Myocardial infarction || id:ieu-a-798	MR Egger
Concentration.of.Small.VLDL.Particles.divided.by.Phospholipids.in.Medium.VLDL	52	0.409683	0.168528	0.0186873	Myocardial infarction || id:ieu-a-798	MR Egger
Cholesterol.in.Medium.HDL.divided.by.Free.Cholesterol.in.HDL	44	0.187868	0.0785495	0.0213243	Myocardial infarction || id:ieu-a-798	MR Egger
Triglycerides.in.Very.Small.VLDL.divided.by.Omega.3.Fatty.Acids	18	0.118683	0.04956	0.0292236	Myocardial infarction || id:ieu-a-798	MR Egger
Glycoprotein.Acetyls.divided.by.Average.Diameter.for.VLDL.Particles	21	0.403291	0.171489	0.0296275	Myocardial infarction || id:ieu-a-798	MR Egger
Total.Lipids.in.VLDL.divided.by.Phospholipids.in.VLDL	48	0.362578	0.16448	0.0325385	Myocardial infarction || id:ieu-a-798	MR Egger
Triglycerides.in.Large.VLDL.divided.by.Cholesterol.in.Large.VLDL	37	0.295333	0.133381	0.0334221	Myocardial infarction || id:ieu-a-798	MR Egger
Phospholipids.in.Small.LDL.divided.by.Omega.6.Fatty.Acids	45	-0.326236	0.150543	0.0358144	Myocardial infarction || id:ieu-a-798	MR Egger
Free.Cholesterol.in.Small.HDL.divided.by.Phospholipids.in.Small.HDL	46	-0.240223	0.110991	0.0359053	Myocardial infarction || id:ieu-a-798	MR Egger
Histidine.divided.by.Total.Lipids.in.Lipoprotein.Particles	47	0.541276	0.251787	0.0369878	Myocardial infarction || id:ieu-a-798	MR Egger
Cholesteryl.Esters.in.Small.VLDL.divided.by.Cholesterol.in.Small.VLDL	46	-0.248388	0.121154	0.0463345	Myocardial infarction || id:ieu-a-798	MR Egger
Free.Cholesterol.in.Small.VLDL.divided.by.Cholesterol.in.Small.VLDL	46	0.248385	0.121156	0.0463406	Myocardial infarction || id:ieu-a-798	MR Egger
Total.Cholines.divided.by.Total.Concentration.of.Lipoprotein.Particles	54	-0.158289	0.0776907	0.0467114	Myocardial infarction || id:ieu-a-798	MR Egger
Phosphoglycerides.divided.by.Total.Lipids.in.HDL	68	-0.196209	0.0986838	0.0509329	Myocardial infarction || id:ieu-a-798	MR Egger
Phospholipids.in.Small.LDL.divided.by.Clinical.LDL.Cholesterol	47	0.641042	0.322596	0.0530151	Myocardial infarction || id:ieu-a-798	MR Egger
Phospholipids.in.Very.Large.VLDL.divided.by.Total.Lipids.in.Very.Large.VLDL	46	-0.245583	0.124692	0.0552093	Myocardial infarction || id:ieu-a-798	MR Egger
Phospholipids.in.Large.VLDL.divided.by.Triglycerides.in.VLDL	47	-0.216729	0.110921	0.0569446	Myocardial infarction || id:ieu-a-798	MR Egger
Total.Concentration.of.Branched.Chain.Amino.Acids..Leucine...Isoleucine...Valine..divided.by.Glutamine	11	0.481392	0.220671	0.0570359	Myocardial infarction || id:ieu-a-798	MR Egger
Concentration.of.LDL.Particles.divided.by.Total.Cholesterol.Minus.HDL.C	42	-0.48586	0.249097	0.0581496	Myocardial infarction || id:ieu-a-798	MR Egger
Cholesterol.in.Large.LDL.divided.by.Concentration.of.Large.LDL.Particles	43	0.379372	0.195842	0.0596404	Myocardial infarction || id:ieu-a-798	MR Egger
Cholesterol.in.Small.VLDL.divided.by.Phospholipids.in.Small.VLDL	41	-0.218251	0.118683	0.0735474	Myocardial infarction || id:ieu-a-798	MR Egger
Phospholipids.in.IDL.divided.by.Total.Free.Cholesterol	50	-0.231501	0.128745	0.0784473	Myocardial infarction || id:ieu-a-798	MR Egger
Cholesterol.in.Large.VLDL.divided.by.Cholesterol.in.Very.Large.VLDL	35	-0.338297	0.193192	0.089222	Myocardial infarction || id:ieu-a-798	MR Egger
Phospholipids.in.Medium.VLDL.divided.by.Concentration.of.Medium.VLDL.Particles	50	-0.197476	0.11505	0.0925294	Myocardial infarction || id:ieu-a-798	MR Egger
Triglycerides.in.IDL.divided.by.Triglycerides.in.HDL	52	-0.287871	0.169274	0.0952275	Myocardial infarction || id:ieu-a-798	MR Egger
Phospholipids.in.Medium.LDL.divided.by.Total.Cholesterol.Minus.HDL.C	41	0.142891	0.0878325	0.111822	Myocardial infarction || id:ieu-a-798	MR Egger
Free.Cholesterol.in.Small.VLDL.divided.by.Clinical.LDL.Cholesterol	53	-0.154623	0.0979344	0.120556	Myocardial infarction || id:ieu-a-798	MR Egger
Total.Fatty.Acids.divided.by.Total.Free.Cholesterol	51	0.285145	0.182331	0.12428	Myocardial infarction || id:ieu-a-798	MR Egger
Concentration.of.Large.LDL.Particles.divided.by.Total.Cholesterol.Minus.HDL.C	28	-0.522818	0.331478	0.126833	Myocardial infarction || id:ieu-a-798	MR Egger
Phospholipids.in.IDL.divided.by.Total.Esterified.Cholesterol	51	-0.15623	0.101276	0.129359	Myocardial infarction || id:ieu-a-798	MR Egger
Cholesterol.in.Medium.VLDL.divided.by.Cholesteryl.Esters.in.VLDL	51	-0.316078	0.219151	0.155585	Myocardial infarction || id:ieu-a-798	MR Egger
Triglycerides.in.Small.VLDL.divided.by.Total.Lipids.in.VLDL	46	0.262909	0.184905	0.162117	Myocardial infarction || id:ieu-a-798	MR Egger
Free.Cholesterol.in.Small.HDL.divided.by.Total.Cholines	54	0.115621	0.0865757	0.187532	Myocardial infarction || id:ieu-a-798	MR Egger
Total.Lipids.in.HDL.divided.by.Free.Cholesterol.in.HDL	55	0.140779	0.105986	0.189776	Myocardial infarction || id:ieu-a-798	MR Egger
Concentration.of.Small.VLDL.Particles.divided.by.Concentration.of.VLDL.Particles	51	-0.147059	0.113426	0.200871	Myocardial infarction || id:ieu-a-798	MR Egger
Triglycerides.in.Small.VLDL.divided.by.Total.Lipids.in.Medium.VLDL	50	0.239919	0.18961	0.211862	Myocardial infarction || id:ieu-a-798	MR Egger
Free.Cholesterol.in.Medium.LDL.divided.by.Clinical.LDL.Cholesterol	53	0.109654	0.0870294	0.213417	Myocardial infarction || id:ieu-a-798	MR Egger
Phospholipids.in.Small.VLDL.divided.by.Phospholipids.in.Medium.VLDL	52	0.248803	0.19824	0.215291	Myocardial infarction || id:ieu-a-798	MR Egger
Total.Lipids.in.Medium.LDL.divided.by.Total.Cholesterol.Minus.HDL.C	45	0.154522	0.126464	0.228414	Myocardial infarction || id:ieu-a-798	MR Egger
Triglycerides.in.Large.LDL.divided.by.Triglycerides.in.LDL	50	-0.125935	0.104976	0.236162	Myocardial infarction || id:ieu-a-798	MR Egger
Free.Cholesterol.in.LDL.divided.by.Total.Cholesterol.Minus.HDL.C	51	0.158232	0.132848	0.239362	Myocardial infarction || id:ieu-a-798	MR Egger
Cholesterol.in.IDL.divided.by.Total.Lipids.in.IDL	45	0.200696	0.168859	0.241143	Myocardial infarction || id:ieu-a-798	MR Egger
Cholesterol.in.Small.HDL.divided.by.Concentration.of.Small.HDL.Particles	54	0.119537	0.10592	0.264265	Myocardial infarction || id:ieu-a-798	MR Egger
Linoleic.Acid.divided.by.Polyunsaturated.Fatty.Acids	28	0.098061	0.0864211	0.26686	Myocardial infarction || id:ieu-a-798	MR Egger
Cholesteryl.Esters.in.Small.VLDL.divided.by.VLDL.Cholesterol	33	-0.203779	0.181371	0.269831	Myocardial infarction || id:ieu-a-798	MR Egger
Cholesterol.in.IDL.divided.by.Remnant.Cholesterol..Non.HDL..Non.LDL..Cholesterol.	56	0.106308	0.0965371	0.275686	Myocardial infarction || id:ieu-a-798	MR Egger
Phospholipids.in.Small.LDL.divided.by.Total.Lipids.in.LDL	32	-0.235629	0.212233	0.275718	Myocardial infarction || id:ieu-a-798	MR Egger
Free.Cholesterol.in.Small.LDL.divided.by.LDL.Cholesterol	46	0.141193	0.130274	0.284348	Myocardial infarction || id:ieu-a-798	MR Egger
Free.Cholesterol.in.Very.Large.HDL.divided.by.Free.Cholesterol.in.HDL	35	-0.184929	0.170825	0.28685	Myocardial infarction || id:ieu-a-798	MR Egger
Cholesterol.in.Large.HDL.divided.by.Concentration.of.Large.HDL.Particles	45	0.135101	0.12673	0.292349	Myocardial infarction || id:ieu-a-798	MR Egger
Triglycerides.in.Small.HDL.divided.by.Triglycerides.in.Small.LDL	35	-0.135753	0.13008	0.304248	Myocardial infarction || id:ieu-a-798	MR Egger
Triglycerides.in.Small.HDL.divided.by.Triglycerides.in.Medium.LDL	41	0.125093	0.121097	0.307969	Myocardial infarction || id:ieu-a-798	MR Egger
Free.Cholesterol.in.Small.HDL.divided.by.Total.Lipids.in.Small.HDL	42	-0.102544	0.100793	0.315091	Myocardial infarction || id:ieu-a-798	MR Egger
Triglycerides.in.Large.VLDL.divided.by.Total.Lipids.in.Large.VLDL	37	0.130433	0.131952	0.329699	Myocardial infarction || id:ieu-a-798	MR Egger
Phospholipids.in.Large.LDL.divided.by.Total.Lipids.in.Large.LDL	30	-0.1089	0.111292	0.336203	Myocardial infarction || id:ieu-a-798	MR Egger
Cholesterol.in.Small.VLDL.divided.by.Cholesterol.in.Medium.VLDL	58	0.161655	0.166692	0.336327	Myocardial infarction || id:ieu-a-798	MR Egger
Triglycerides.in.Small.HDL.divided.by.Triglycerides.in.HDL	49	0.0880313	0.0955727	0.361706	Myocardial infarction || id:ieu-a-798	MR Egger
Free.Cholesterol.in.Small.LDL.divided.by.Cholesterol.in.Small.LDL	58	0.109228	0.119272	0.363704	Myocardial infarction || id:ieu-a-798	MR Egger
Free.Cholesterol.in.Small.HDL.divided.by.Total.Concentration.of.Lipoprotein.Particles	57	-0.0806551	0.0884424	0.365775	Myocardial infarction || id:ieu-a-798	MR Egger
Glycoprotein.Acetyls.divided.by.Albumin	29	0.19535	0.230243	0.403648	Myocardial infarction || id:ieu-a-798	MR Egger
Cholesteryl.Esters.in.Very.Small.VLDL.divided.by.Remnant.Cholesterol..Non.HDL..Non.LDL..Cholesterol.	41	-0.095712	0.115017	0.410387	Myocardial infarction || id:ieu-a-798	MR Egger
Free.Cholesterol.in.Medium.LDL.divided.by.Cholesterol.in.Large.LDL	36	0.109475	0.134382	0.420941	Myocardial infarction || id:ieu-a-798	MR Egger
Free.Cholesterol.in.Large.HDL.divided.by.Concentration.of.Large.HDL.Particles	33	-0.214227	0.264816	0.4247	Myocardial infarction || id:ieu-a-798	MR Egger
Total.Esterified.Cholesterol.divided.by.Total.Cholesterol	59	0.0898039	0.111845	0.425351	Myocardial infarction || id:ieu-a-798	MR Egger
Phospholipids.in.Large.LDL.divided.by.Concentration.of.LDL.Particles	52	0.0977506	0.122787	0.42974	Myocardial infarction || id:ieu-a-798	MR Egger
Albumin.divided.by.Polyunsaturated.Fatty.Acids	69	0.102467	0.129661	0.432161	Myocardial infarction || id:ieu-a-798	MR Egger
Total.Lipids.in.Very.Large.HDL.divided.by.Concentration.of.Very.Large.HDL.Particles	47	-0.111471	0.144935	0.445847	Myocardial infarction || id:ieu-a-798	MR Egger
Free.Cholesterol.in.LDL.divided.by.Clinical.LDL.Cholesterol	56	0.116819	0.158278	0.463673	Myocardial infarction || id:ieu-a-798	MR Egger
Apolipoprotein.B.divided.by.Remnant.Cholesterol..Non.HDL..Non.LDL..Cholesterol.	44	-0.117058	0.160551	0.469986	Myocardial infarction || id:ieu-a-798	MR Egger
Concentration.of.Medium.HDL.Particles.divided.by.HDL.Cholesterol	53	0.121825	0.168799	0.473762	Myocardial infarction || id:ieu-a-798	MR Egger
Saturated.Fatty.Acids.divided.by.Monounsaturated.Fatty.Acids	35	0.0846821	0.118848	0.481149	Myocardial infarction || id:ieu-a-798	MR Egger
Phospholipids.in.Small.LDL.divided.by.Total.Free.Cholesterol	40	-0.0946813	0.134059	0.484331	Myocardial infarction || id:ieu-a-798	MR Egger
Cholesterol.in.Medium.HDL.divided.by.Concentration.of.Medium.HDL.Particles	43	0.0763462	0.109732	0.490508	Myocardial infarction || id:ieu-a-798	MR Egger
Triglycerides.in.IDL.divided.by.Glucose	36	-0.0794444	0.116468	0.499788	Myocardial infarction || id:ieu-a-798	MR Egger
Free.Cholesterol.in.Small.LDL.divided.by.Phospholipids.in.LDL	51	0.102516	0.156252	0.514832	Myocardial infarction || id:ieu-a-798	MR Egger
Concentration.of.Small.LDL.Particles.divided.by.Phospholipids.in.IDL	61	0.0866518	0.132272	0.514946	Myocardial infarction || id:ieu-a-798	MR Egger
Cholesteryl.Esters.in.Small.VLDL.divided.by.Free.Cholesterol.in.Medium.VLDL	38	-0.128402	0.196176	0.516934	Myocardial infarction || id:ieu-a-798	MR Egger
Triglycerides.in.IDL.divided.by.Saturated.Fatty.Acids	36	-0.0528468	0.0813101	0.520098	Myocardial infarction || id:ieu-a-798	MR Egger
Triglycerides.in.Small.LDL.divided.by.Triglycerides.in.Medium.LDL	46	0.10132	0.157309	0.522867	Myocardial infarction || id:ieu-a-798	MR Egger
Cholesteryl.Esters.in.Large.LDL.divided.by.Cholesterol.in.Large.LDL	49	-0.0869108	0.138025	0.531956	Myocardial infarction || id:ieu-a-798	MR Egger
Free.Cholesterol.in.Small.HDL.divided.by.Concentration.of.Small.HDL.Particles	37	0.0391831	0.0643378	0.546444	Myocardial infarction || id:ieu-a-798	MR Egger
Total.Lipids.in.Large.LDL.divided.by.Phospholipids.in.LDL	28	-0.0671515	0.114798	0.56362	Myocardial infarction || id:ieu-a-798	MR Egger
Glycoprotein.Acetyls.divided.by.Total.Fatty.Acids	53	0.0787429	0.141881	0.581327	Myocardial infarction || id:ieu-a-798	MR Egger
Free.Cholesterol.in.Small.LDL.divided.by.Clinical.LDL.Cholesterol	49	0.0606933	0.112084	0.590721	Myocardial infarction || id:ieu-a-798	MR Egger
Tyrosine.divided.by.Valine	13	-0.344135	0.633297	0.597693	Myocardial infarction || id:ieu-a-798	MR Egger
Cholesteryl.Esters.in.Small.HDL.divided.by.Concentration.of.Small.HDL.Particles	43	0.048775	0.0925196	0.600906	Myocardial infarction || id:ieu-a-798	MR Egger
Total.Lipids.in.Medium.VLDL.divided.by.Cholesteryl.Esters.in.VLDL	46	0.0802721	0.154136	0.605126	Myocardial infarction || id:ieu-a-798	MR Egger
Triglycerides.in.Small.HDL.divided.by.Triglycerides.in.LDL	46	0.0759277	0.150437	0.616278	Myocardial infarction || id:ieu-a-798	MR Egger
Free.Cholesterol.in.Large.LDL.divided.by.Total.Lipids.in.Large.LDL	55	0.0778762	0.156401	0.620596	Myocardial infarction || id:ieu-a-798	MR Egger
Triglycerides.in.Large.LDL.divided.by.Saturated.Fatty.Acids	43	-0.0520441	0.107137	0.629715	Myocardial infarction || id:ieu-a-798	MR Egger
Cholesteryl.Esters.in.Medium.HDL.divided.by.Concentration.of.Medium.HDL.Particles	46	0.0467021	0.0981078	0.636409	Myocardial infarction || id:ieu-a-798	MR Egger
Glycine.divided.by.Glutamine	5	-0.0303813	0.0582911	0.638257	Myocardial infarction || id:ieu-a-798	MR Egger
Cholesteryl.Esters.in.Small.VLDL.divided.by.Phospholipids.in.Small.VLDL	36	-0.0488318	0.112532	0.667075	Myocardial infarction || id:ieu-a-798	MR Egger
Cholesteryl.Esters.in.IDL.divided.by.Total.Cholesterol.Minus.HDL.C	55	0.0499763	0.117141	0.671374	Myocardial infarction || id:ieu-a-798	MR Egger
Total.Lipids.in.IDL.divided.by.Total.Free.Cholesterol	51	-0.0610403	0.144155	0.673831	Myocardial infarction || id:ieu-a-798	MR Egger
Free.Cholesterol.in.IDL.divided.by.Apolipoprotein.B	61	0.0414538	0.10442	0.692806	Myocardial infarction || id:ieu-a-798	MR Egger
Total.Lipids.in.Large.VLDL.divided.by.Concentration.of.Large.VLDL.Particles	21	0.0471914	0.118777	0.695567	Myocardial infarction || id:ieu-a-798	MR Egger
Free.Cholesterol.in.LDL.divided.by.LDL.Cholesterol	58	0.0466357	0.119343	0.69745	Myocardial infarction || id:ieu-a-798	MR Egger
Triglycerides.in.Medium.LDL.divided.by.Triglycerides.in.Very.Small.VLDL	31	0.0882682	0.236904	0.712162	Myocardial infarction || id:ieu-a-798	MR Egger
Phospholipids.in.Large.LDL.divided.by.Phospholipids.in.LDL	52	0.0656866	0.185929	0.725357	Myocardial infarction || id:ieu-a-798	MR Egger
Free.Cholesterol.in.Large.LDL.divided.by.Cholesterol.in.Large.LDL	48	0.0453813	0.129775	0.728165	Myocardial infarction || id:ieu-a-798	MR Egger
Cholesterol.in.IDL.divided.by.Apolipoprotein.B	55	0.0387345	0.116491	0.740816	Myocardial infarction || id:ieu-a-798	MR Egger
Cholesteryl.Esters.in.Very.Small.VLDL.divided.by.Cholesterol.in.Very.Small.VLDL	53	0.0541247	0.164643	0.743698	Myocardial infarction || id:ieu-a-798	MR Egger
Phospholipids.in.Large.LDL.divided.by.LDL.Cholesterol	48	0.0524225	0.159639	0.744113	Myocardial infarction || id:ieu-a-798	MR Egger
Concentration.of.Medium.HDL.Particles.divided.by.Cholesteryl.Esters.in.HDL	47	0.061557	0.190569	0.748178	Myocardial infarction || id:ieu-a-798	MR Egger
Free.Cholesterol.in.Large.LDL.divided.by.LDL.Cholesterol	61	0.0366725	0.11572	0.752433	Myocardial infarction || id:ieu-a-798	MR Egger
Total.Lipids.in.Large.HDL.divided.by.Concentration.of.Large.HDL.Particles	50	0.0267304	0.102737	0.795837	Myocardial infarction || id:ieu-a-798	MR Egger
Cholesteryl.Esters.in.Very.Small.VLDL.divided.by.Total.Lipids.in.Very.Small.VLDL	58	0.0418562	0.162479	0.797652	Myocardial infarction || id:ieu-a-798	MR Egger
Triglycerides.in.Small.HDL.divided.by.Triglycerides.in.Medium.HDL	50	-0.0271098	0.112792	0.811081	Myocardial infarction || id:ieu-a-798	MR Egger
Cholesteryl.Esters.in.Small.HDL.divided.by.Cholesterol.in.Small.HDL	44	0.0132658	0.0654706	0.840409	Myocardial infarction || id:ieu-a-798	MR Egger
Triglycerides.in.Very.Large.HDL.divided.by.Triglycerides.in.IDL	34	0.0260839	0.139487	0.852842	Myocardial infarction || id:ieu-a-798	MR Egger
Cholesteryl.Esters.in.Medium.HDL.divided.by.Cholesterol.in.Medium.HDL	49	0.0141759	0.0808737	0.861609	Myocardial infarction || id:ieu-a-798	MR Egger
Total.Lipids.in.IDL.divided.by.Concentration.of.IDL.Particles	28	0.0251794	0.145533	0.86398	Myocardial infarction || id:ieu-a-798	MR Egger
Tyrosine.divided.by.Monounsaturated.Fatty.Acids	48	0.0243531	0.143067	0.865583	Myocardial infarction || id:ieu-a-798	MR Egger
Saturated.Fatty.Acids.divided.by.Triglycerides.in.LDL	55	0.0162938	0.104316	0.876471	Myocardial infarction || id:ieu-a-798	MR Egger
Concentration.of.IDL.Particles.divided.by.Remnant.Cholesterol..Non.HDL..Non.LDL..Cholesterol.	41	-0.0170842	0.116811	0.884473	Myocardial infarction || id:ieu-a-798	MR Egger
Phospholipids.in.Small.HDL.divided.by.Total.Concentration.of.Lipoprotein.Particles	64	0.0168434	0.132756	0.89945	Myocardial infarction || id:ieu-a-798	MR Egger
Cholesteryl.Esters.in.Large.LDL.divided.by.Phospholipids.in.LDL	25	0.0128547	0.101125	0.899953	Myocardial infarction || id:ieu-a-798	MR Egger
Apolipoprotein.A1.divided.by.Total.Concentration.of.Lipoprotein.Particles	48	-0.0177029	0.140454	0.900249	Myocardial infarction || id:ieu-a-798	MR Egger
Phospholipids.in.LDL.divided.by.Total.Cholesterol	51	0.0134261	0.118691	0.910399	Myocardial infarction || id:ieu-a-798	MR Egger
Triglycerides.in.Small.HDL.divided.by.Monounsaturated.Fatty.Acids	49	-0.0131583	0.122885	0.915183	Myocardial infarction || id:ieu-a-798	MR Egger
Cholesteryl.Esters.in.Medium.VLDL.divided.by.Cholesterol.in.Medium.VLDL	57	-0.0177663	0.167531	0.91593	Myocardial infarction || id:ieu-a-798	MR Egger
Glycoprotein.Acetyls.divided.by.Monounsaturated.Fatty.Acids	54	0.0100324	0.124232	0.935947	Myocardial infarction || id:ieu-a-798	MR Egger
Valine.divided.by.Saturated.Fatty.Acids	40	0.016302	0.253444	0.949051	Myocardial infarction || id:ieu-a-798	MR Egger
Glycine.divided.by.Cholesteryl.Esters.in.HDL	26	0.00335251	0.0601118	0.955986	Myocardial infarction || id:ieu-a-798	MR Egger
Free.Cholesterol.in.IDL.divided.by.Total.Free.Cholesterol	51	0.00471856	0.147141	0.974548	Myocardial infarction || id:ieu-a-798	MR Egger
Total.Lipids.in.Medium.LDL.divided.by.Clinical.LDL.Cholesterol	65	0.00351121	0.149598	0.981349	Myocardial infarction || id:ieu-a-798	MR Egger
Histidine.divided.by.Glutamine	7	-0.00188132	0.213743	0.993318	Myocardial infarction || id:ieu-a-798	MR Egger

### Sheet: ST14
sort	LOCUS	R2	TYPE	RATIO	CHR	POS	RSID	MAF	ALT	A1	OBS_CT	BETA	SE	T_STAT	P1	P2	PRATIO	LOGP1	LOGP2	LOGPRATIO	LOGPGAIN	SNP_clean	ref_rsid	hgnc	GWAStrait	mQTL	eQTL	pQTL	methQTL	ST3_R2	dist SENTINEL to ST3 SNP	ST3_SNP	ST3_CHR	ST3_POS	ST3_GENE
1	1	SENTINEL	top sentinel	Linoleic.Acid_Polyunsaturated.Fatty.Acids	11	61557803	rs102275	0.349315	T	C	98352	0.4201	0.00414646	101.315	4.84923e-72	1.43167e-117	5.83133e-2123	71.3143	116.844	2122.23	2005.39	rs102275	rs102275	FADS1|FADS2|FEN1|MYRF|TMEM258	Adrenic acid 22:4n6|ALA 18:3n3|Arachidonic acid 20:4n6|Asthma|Average weekly champagne plus white wine intake|C reactive protein levels or LDL cholesterol levels pleiotropy|Cholesterol hdl|Cis trans-18:2|Crohns disease|DHA 22:6n3|Dihomo-gamma-linolenic acid|DPA 22:5n3|Eosinophil count|Eosinophil percentage of white cells|EPA 20:5n3|Fasting blood glucose|Fasting glucose|Gamma-linolenic acid 18:3n6|Glycerophospholipid levels|Granulocyte count|Granulocyte percentage of myeloid white cells|Hair or balding pattern: pattern 4|HbA1c|HDL cholesterol|HDL cholesterol change with statins|HDL cholesterol large lipoprotein fraction concentration|Heart rate|Heel bone mineral density|Heel bone mineral density right|Height|Hematocrit|Hemoglobin concentration|High density lipoprotein|Irritability|LDL cholesterol|LDL cholesterol mmoll|Linoleic acid 18:2n6|Lipoproteins ldl|Low density lipoprotein|Mean corpuscular volume|Mean platelet volume|Metabolic syndrome|Metabolite levels|Monocyte percentage of white cells|Myeloid white cell count|Nap during day|Neutrophil count|No blood clot, bronchitis, emphysema, asthma, rhinitis, eczema or allergy diagnosed by doctor|Number of live births|Oleic acid 18:1n9|Oleic acid 181n 9 levels|Oleic acid 181n 9 plasma levels|Palmitoleic acid 16:1n7|Palmitoleic acid 161n 7 levels|Palmitoleic acid 161n 7 plasma levels|Phospholipid levels plasma|Phospholipids|Plasma alpha linolenic acid levels|Plasma docosahexaenoic acid levels|Plasma docosapentaenoic acid levels|Plasma eicosapentaenoic acid levels|Plasma oleic acid|Plasma omega 6 polyunsaturated fatty acid levels arachidonic acid|Plasma palmitoleic acid|Plasma stearic acid|Platelet count|Plateletcrit|Pulse rate|Red blood cell count|Red cell distribution width|Reticulocyte count|RR interval|Self-reported asthma|Self-reported hypothyroidism or myxoedema|Sitting height|Sleep duration|Stearic acid 18:0|Stearic acid 180 plasma levels|Sum basophil neutrophil counts|Sum eosinophil basophil counts|Sum neutrophil eosinophil counts|Total cholesterol|Trans fatty acid levels|Treatment with levothyroxine sodium|Triglycerides|Triglycerides change with statins|White blood cell count	%PC 36:4 |%PC 36:4, %PC 38:4, %PE 38:4|1--2-arachidonoyl-GPC|1--2-arachidonoyl-GPE|1--2-linoleoyl-GPE|1-(1-enyl-palmitoyl)-2-arachidonoyl-GPC (P-16:0/20:4)|1-(1-enyl-palmitoyl)-2-arachidonoyl-GPE (P-16:0/20:4)|1-(1-enyl-palmitoyl)-2-linoleoyl-GPE (P-16:0/18:2)|1-(1-enyl-stearoyl)-2-arachidonoyl-GPC (P-18:0/20:4)|1-(1-enyl-stearoyl)-2-arachidonoyl-GPE (P-18:0/20:4)|1-adrenoyl-GPC|1-adrenoyl-GPC (22:4)|1-arachidonoyl-GPC|1-arachidonoyl-GPC (20:4n6)|1-arachidonoyl-GPE|1-arachidonoyl-GPE (20:4n6)|1-arachidonoyl-GPI|1-arachidonoyl-GPI (20:4)|1-arachidonoylglycerophosphocholine*|1-arachidonoylglycerophosphoethanolamine*|1-arachidonoylglycerophosphoinositol*|1-dihomo-linolenoyl-GPC|1-dihomo-linolenoyl-GPC (20:3n3 or 6)|1-dihomo-linolenoyl-GPE|1-dihomo-linolenoyl-GPE (20:3n3 or 6)|1-dihomo-linoleoyl-GPC|1-dihomo-linoleoyl-GPC (20:2)|1-docosapentaenoyl-GPC|1-docosapentaenoyl-GPC (22:5n3)|1-docosapentaenoyl-GPC (22:5n6)|1-eicosadienoylglycerophosphocholine*|1-eicosapentaenoyl-GPC|1-eicosapentaenoyl-GPC (20:5)|1-eicosatrienoylglycerophosphocholine*|1-linoleoyl-2-arachidonoyl-GPC|1-linoleoyl-2-arachidonoyl-GPC (18:2/20:4n6)|1-linoleoyl-GPC|1-linoleoyl-GPC (18:2)|1-linoleoyl-GPE|1-linoleoyl-GPE (18:2)|1-linoleoyl-GPI|1-linoleoyl-GPI (18:2)|1-linoleoylglycerophosphocholine|1-linoleoylglycerophosphoethanolamine*|1-margaroyl-2-linoleoyl-GPC|1-margaroyl-2-linoleoyl-GPC (17:0/18:2)|1-myristoyl-2-linoleoyl-GPC|1-myristoyl-2-linoleoyl-GPC (14:0/18:2)|1-oleoyl-2-dihomo-linolenoyl-GPC|1-oleoyl-2-dihomo-linolenoyl-GPC (18:1/20:3)|1-oleoyl-2-eicosapentaenoyl-GPC|1-oleoyl-2-eicosapentaenoyl-GPC (18:1/20:5)|1-oleoyl-2-linoleoyl-GPC|1-oleoyl-2-linoleoyl-GPC (18:1/18:2)|1-oleoyl-GPE|1-oleoyl-GPE (18:1)|1-palmitoleoyl-2-linoleoyl-GPC|1-palmitoleoyl-2-linoleoyl-GPC (16:1/18:2)|1-palmitoyl-2-alpha-linolenoyl-GPC|1-palmitoyl-2-alpha-linolenoyl-GPC (16:0/18:3n3)|1-palmitoyl-2-arachidonoyl-GPC|1-palmitoyl-2-arachidonoyl-GPC (16:0/20:4)|1-palmitoyl-2-arachidonoyl-GPI|1-palmitoyl-2-arachidonoyl-GPI (16:0/20:4)|1-palmitoyl-2-dihomo-linolenoyl-GPC|1-palmitoyl-2-dihomo-linolenoyl-GPC (16:0/20:3n3 or 6)|1-palmitoyl-2-docosahexaenoyl-GPE|1-palmitoyl-2-docosahexaenoyl-GPE (16:0/22:6)|1-palmitoyl-2-eicosapentaenoyl-GPC|1-palmitoyl-2-eicosapentaenoyl-GPC (16:0/20:5)|1-palmitoyl-2-linoleoyl-GPC|1-palmitoyl-2-linoleoyl-GPC (16:0/18:2)|1-palmitoyl-2-linoleoyl-GPE|1-palmitoyl-2-linoleoyl-GPE (16:0/18:2)|1-palmitoyl-2-linoleoyl-GPI|1-palmitoyl-2-linoleoyl-GPI (16:0/18:2)|1-palmitoyl-2-meadoyl-GPC|1-palmitoyl-2-meadoyl-GPC (16:0/20:3n9)|1-palmitoyl-2-oleoyl-GPE|1-palmitoyl-2-oleoyl-GPE (16:0/18:1)|1-palmitoyl-2-oleoyl-GPI|1-palmitoyl-2-oleoyl-GPI (16:0/18:1)|1-palmitoyl-2-stearoyl-GPC|1-palmitoyl-2-stearoyl-GPC (16:0/18:0)|1-palmitoyl-GPE|1-palmitoyl-GPE (16:0)|1-pentadecanoyl-2-linoleoyl-GPC|1-pentadecanoyl-2-linoleoyl-GPC (15:0/18:2)|1-stearoyl-2-arachidonoyl-GPC|1-stearoyl-2-arachidonoyl-GPC (18:0/20:4)|1-stearoyl-2-arachidonoyl-GPE|1-stearoyl-2-arachidonoyl-GPE (18:0/20:4)|1-stearoyl-2-arachidonoyl-GPI|1-stearoyl-2-arachidonoyl-GPI (18:0/20:4)|1-stearoyl-2-docosapentaenoyl-GPC|1-stearoyl-2-docosapentaenoyl-GPC (18:0/22:5n3)|1-stearoyl-2-docosapentaenoyl-GPC (18:0/22:5n6)|1-stearoyl-2-linoleoyl-GPC|1-stearoyl-2-linoleoyl-GPC (18:0/18:2)|1-stearoyl-2-linoleoyl-GPE|1-stearoyl-2-linoleoyl-GPE (18:0/18:2)|1-stearoyl-2-linoleoyl-GPI|1-stearoyl-2-linoleoyl-GPI (18:0/18:2)|1-stearoyl-2-meadoyl-GPC|1-stearoyl-2-meadoyl-GPC (18:0/20:3n9)|1,2-dilinoleoyl-GPC|1,2-dilinoleoyl-GPC (18:2/18:2)|119.3 668|128.4 670|131.6 668|18:2 linoleic acid (LA)|2-arachidonoyl-GPC|2-arachidonoyl-GPC (20:4)|2-arachidonoyl-GPE|2-arachidonoyl-GPE (20:4)|2-arachidonoylglycerol|2-arachidonoylglycerol (20:4)|2-linoleoyl-GPE|2-linoleoyl-GPE (18:2)|2-linoleoylglycerophosphocholine*|218 652|22:6 docosahexaenoic acid (DHA)|243.5 669|243.8 668|254.6 340|254.6 363|282.6 364|290.6 364|291.6 362|305.3 406|319.2 667|319.2 698|327.2 431|328.2 431|333.6 353|335.2 697|343.2 362|343.2 406|343.2 431|343.2 671|343.2 700|344.2 353|344.2 407|344.2 431|344.2 700|346.3 481|358.2 431|358.3 480|359.2 700|375.2 480|403.2 480|404.2 480|410.8 662|412.8 697|419.2 480|422.8 664|423.8 675|443.8 366|458.8 417|459.3 417|488.7 675|50.6 698|526.3 365|542.3 313|543.3 313|544.3 340|544.3 363|545.3 361|545.4 340|548.4 416|549.4 416|55.1 698|563.3 363|564.3 313|565.3 313|566.3 340|567.3 340|57.9 698|575.5 668|58.4 690|59.1 699|598.3 363|647.4 363|716.6 655|759.6 652|760.6 652|780.6 637|782.6 654|782.6 670|783.6 654|783.6 670|787.1 660|787.6 684|796.6 669|796.6 683|797.6 669|798.7 713|802 667|804.6 657|805.6 657|808.6 683|809.6 683|810.6 688|810.6 705|811 363|811.5 363|811.6 688|811.6 699|812 363|815.1 674|816.1 677|828.6 664|829.6 664|829.6 698|830.1 698|831.6 675|832.6 700|833.6 700|835 363|835.5 363|836 363|836.5 363|843.5 363|844 363|846.5 645|850.5 640|866.5 656|872.5 657|894.6 700|Adrenate|Adrenate (22:4n6)|ApoA1|Arachidonate|Arachidonate (20:4n6)|Arachidonate (20:4n6)/dihomo-linolenate (20:3n3 or n6)|Bis-DB|Bis-FA|Bis/DB|Bis/FA|CH2-DB|CH2-FA|CH2 groups in fatty acids|CH2 groups to double bonds ratio|CH2/DB|CH2/FA|Cholesterol esters in large HDL|Cholesterol esters in very large HDL|Concentration of large HDL particles|Concentration of large VLDL particles|Concentration of medium VLDL particles|Concentration of very large HDL particles|DB-FA|DB/FA|DHA|DHA/PUFA|Dihomo-linolenate|Dihomo-linolenate (20:3n3 or n6)|Docosapentaenoate|Docosapentaenoate (n3 DPA; 22:5n3)|Double bonds in fatty acids|Eicosapentaenoate|Eicosapentaenoate (EPA; 20:5n3)|Est-C|Esterified cholesterol|FAw3|FAw3-FA|FAw3/FA|FAw3/FAw67|FAw3/FAw9S|Free cholesterol in IDL|Free cholesterol in large HDL|Free cholesterol in very large HDL|Gp/Tot-C|HDL-D|HDL diameter|IDL-TG|L-HDL-L/M-HDL-L|LA|LA/DHA|LA/FAw67|LA/PUFA|LDL diameter|lysoPhosphatidylcholine acyl C18:0|lysoPhosphatidylcholine acyl C18:2|lysoPhosphatidylcholine acyl C20:3|lysoPhosphatidylcholine acyl C20:4|MobCH|Oleoyl-linoleoyl-glycerol-1|Oleoyl-linoleoyl-glycerol (18:1/18:2) [1]|OmegaL3 fatty acids|Other polyunsaturated fatty acids than 18:2|Palmitoleoyl-oleoyl-glycerol-1|Palmitoleoyl-oleoyl-glycerol-2|Palmitoleoyl-oleoyl-glycerol (16:1/18:1) [1]|Palmitoleoyl-oleoyl-glycerol (16:1/18:1) [2]|PC aa C40:2|PC aa C40:4|PC aa C42:0|PC aa C42:1|PC aa C42:4|PC ae C38:4|PC ae C40:1|PC ae C40:4|PC ae C40:5|PC ae C40:6|PC ae C42:2|PC ae C42:4|PC ae C42:5|PC ae C44:5|PC ae C44:6|PE 32:1, PE 34:1, PE 34:2, PE 34:3. levels|Phosphatidylcholine|Phosphatidylcholine (16:0/22:5n3, 18:1/20:4)|Phosphatidylcholine (18:0/20:5, 16:0/22:5n6)|Phosphatidylcholine acyl-alkyl C34:2|Phosphatidylcholine acyl-alkyl C36:1|Phosphatidylcholine acyl-alkyl C36:2|Phosphatidylcholine acyl-alkyl C36:3|Phosphatidylcholine acyl-alkyl C36:4|Phosphatidylcholine acyl-alkyl C36:5|Phosphatidylcholine acyl-alkyl C38:0|Phosphatidylcholine acyl-alkyl C38:1|Phosphatidylcholine acyl-alkyl C38:2|Phosphatidylcholine acyl-alkyl C38:4|Phosphatidylcholine acyl-alkyl C38:5|Phosphatidylcholine acyl-alkyl C38:6|Phosphatidylcholine acyl-alkyl C40:1|Phosphatidylcholine acyl-alkyl C40:4|Phosphatidylcholine acyl-alkyl C40:5|Phosphatidylcholine acyl-alkyl C40:6|Phosphatidylcholine acyl-alkyl C42:1|Phosphatidylcholine acyl-alkyl C42:2|Phosphatidylcholine acyl-alkyl C42:4|Phosphatidylcholine acyl-alkyl C42:5|Phosphatidylcholine acyl-alkyl C44:5|Phosphatidylcholine acyl-alkyl C44:6|Phosphatidylcholine diacyl C24:0|Phosphatidylcholine diacyl C30:0|Phosphatidylcholine diacyl C32:0|Phosphatidylcholine diacyl C32:2|Phosphatidylcholine diacyl C34:3|Phosphatidylcholine diacyl C34:4|Phosphatidylcholine diacyl C36:2|Phosphatidylcholine diacyl C36:3|Phosphatidylcholine diacyl C36:4|Phosphatidylcholine diacyl C36:5|Phosphatidylcholine diacyl C36:6|Phosphatidylcholine diacyl C38:4|Phosphatidylcholine diacyl C38:5|Phosphatidylcholine diacyl C38:6|Phosphatidylcholine diacyl C40:2|Phosphatidylcholine diacyl C40:3|Phosphatidylcholine diacyl C40:4|Phosphatidylcholine diacyl C40:5|Phosphatidylcholine diacyl C40:6|Phosphatidylcholine diacyl C42:0|Phosphatidylcholine diacyl C42:1|Phosphatidylcholine diacyl C42:2|Phosphatidylcholine diacyl C42:4|Phosphatidylcholine diacyl C42:5|Phosphatidylcholine diacyl C42:6|Phospholipids in large HDL|Phospholipids in very large HDL|PUFA|Ratio of bisLallylic bonds to double bonds in lipids|Ratio of bisLallylic bonds to total fatty acids in lipids|Serum Bis/DB|Serum Bis/FA|Serum CH2/DB|Serum CH2/FA|Serum DB/FA|Serum FAw3|Serum FAw3/FA|Serum FAw3/FAw67|Serum FAw3/FAw9S|Serum LA|Serum LA/DHA|Serum LA/FAw67|Serum LA/PUFA|Serum metabolite (mass spec peak: 119.3 m/z)|Serum metabolite (mass spec peak: 128.4 m/z)|Serum metabolite (mass spec peak: 131.6 m/z)|Serum metabolite (mass spec peak: 218 m/z)|Serum metabolite (mass spec peak: 243.5 m/z)|Serum metabolite (mass spec peak: 243.8 m/z)|Serum metabolite (mass spec peak: 254.6 m/z)|Serum metabolite (mass spec peak: 282.6 m/z)|Serum metabolite (mass spec peak: 290.6 m/z)|Serum metabolite (mass spec peak: 291.6 m/z)|Serum metabolite (mass spec peak: 305.3 m/z)|Serum metabolite (mass spec peak: 319.2 m/z)|Serum metabolite (mass spec peak: 327.2 m/z)|Serum metabolite (mass spec peak: 328.2 m/z)|Serum metabolite (mass spec peak: 333.6 m/z)|Serum metabolite (mass spec peak: 335.2 m/z)|Serum metabolite (mass spec peak: 343.2 m/z)|Serum metabolite (mass spec peak: 344.2 m/z)|Serum metabolite (mass spec peak: 346.3 m/z)|Serum metabolite (mass spec peak: 358.2 m/z)|Serum metabolite (mass spec peak: 358.3 m/z)|Serum metabolite (mass spec peak: 359.2 m/z)|Serum metabolite (mass spec peak: 375.2 m/z)|Serum metabolite (mass spec peak: 403.2 m/z)|Serum metabolite (mass spec peak: 404.2 m/z)|Serum metabolite (mass spec peak: 410.8 m/z)|Serum metabolite (mass spec peak: 412.8 m/z)|Serum metabolite (mass spec peak: 419.2 m/z)|Serum metabolite (mass spec peak: 422.8 m/z)|Serum metabolite (mass spec peak: 423.8 m/z)|Serum metabolite (mass spec peak: 443.8 m/z)|Serum metabolite (mass spec peak: 458.8 m/z)|Serum metabolite (mass spec peak: 459.3 m/z)|Serum metabolite (mass spec peak: 488.7 m/z)|Serum metabolite (mass spec peak: 50.6 m/z)|Serum metabolite (mass spec peak: 526.3 m/z)|Serum metabolite (mass spec peak: 542.3 m/z)|Serum metabolite (mass spec peak: 543.3 m/z)|Serum metabolite (mass spec peak: 544.3 m/z)|Serum metabolite (mass spec peak: 545.3 m/z)|Serum metabolite (mass spec peak: 545.4 m/z)|Serum metabolite (mass spec peak: 548.4 m/z)|Serum metabolite (mass spec peak: 549.4 m/z)|Serum metabolite (mass spec peak: 55.1 m/z)|Serum metabolite (mass spec peak: 563.3 m/z)|Serum metabolite (mass spec peak: 564.3 m/z)|Serum metabolite (mass spec peak: 565.3 m/z)|Serum metabolite (mass spec peak: 566.3 m/z)|Serum metabolite (mass spec peak: 567.3 m/z)|Serum metabolite (mass spec peak: 57.9 m/z)|Serum metabolite (mass spec peak: 575.5 m/z)|Serum metabolite (mass spec peak: 58.4 m/z)|Serum metabolite (mass spec peak: 59.1 m/z)|Serum metabolite (mass spec peak: 598.3 m/z)|Serum metabolite (mass spec peak: 647.4 m/z)|Serum metabolite (mass spec peak: 716.6 m/z)|Serum metabolite (mass spec peak: 759.6 m/z)|Serum metabolite (mass spec peak: 760.6 m/z)|Serum metabolite (mass spec peak: 780.6 m/z)|Serum metabolite (mass spec peak: 782.6 m/z)|Serum metabolite (mass spec peak: 783.6 m/z)|Serum metabolite (mass spec peak: 787.1 m/z)|Serum metabolite (mass spec peak: 787.6 m/z)|Serum metabolite (mass spec peak: 796.6 m/z)|Serum metabolite (mass spec peak: 797.6 m/z)|Serum metabolite (mass spec peak: 798.7 m/z)|Serum metabolite (mass spec peak: 802 m/z)|Serum metabolite (mass spec peak: 804.6 m/z)|Serum metabolite (mass spec peak: 805.6 m/z)|Serum metabolite (mass spec peak: 808.6 m/z)|Serum metabolite (mass spec peak: 809.6 m/z)|Serum metabolite (mass spec peak: 810.6 m/z)|Serum metabolite (mass spec peak: 811 m/z)|Serum metabolite (mass spec peak: 811.5 m/z)|Serum metabolite (mass spec peak: 811.6 m/z)|Serum metabolite (mass spec peak: 812 m/z)|Serum metabolite (mass spec peak: 815.1 m/z)|Serum metabolite (mass spec peak: 816.1 m/z)|Serum metabolite (mass spec peak: 828.6 m/z)|Serum metabolite (mass spec peak: 829.6 m/z)|Serum metabolite (mass spec peak: 830.1 m/z)|Serum metabolite (mass spec peak: 831.6 m/z)|Serum metabolite (mass spec peak: 832.6 m/z)|Serum metabolite (mass spec peak: 833.6 m/z)|Serum metabolite (mass spec peak: 835 m/z)|Serum metabolite (mass spec peak: 835.5 m/z)|Serum metabolite (mass spec peak: 836 m/z)|Serum metabolite (mass spec peak: 836.5 m/z)|Serum metabolite (mass spec peak: 843.5 m/z)|Serum metabolite (mass spec peak: 844 m/z)|Serum metabolite (mass spec peak: 846.5 m/z)|Serum metabolite (mass spec peak: 850.5 m/z)|Serum metabolite (mass spec peak: 866.5 m/z)|Serum metabolite (mass spec peak: 872.5 m/z)|Serum metabolite (mass spec peak: 894.6 m/z)|Serum metabolite network profiles|Serum MobCH|Serum PUFA|Serum ratio of (1-arachidonoylglycerophosphoethanolamine)/(1-linoleoylglycerophosphoethanolamine)|Serum XL-HDL-TG|SM 16:1|SM 18:1|SM 20:1|SM tot/Cer tot|SM18:0/SM18:1|Sphingomyelin|Sphingomyelin (d18:1/18:1, d18:2/18:0)|Sphingomyelin (d18:1/20:1, d18:2/20:0)|Stearidonate (18:4n3)|Total cholesterol in HDL|Total cholesterol in IDL|Total cholesterol in large HDL|Total cholesterol in large VLDL|Total cholesterol in very large HDL|Total lipids in large HDL|Total lipids in medium VLDL|Total lipids in very large HDL|Triglycerides in medium VLDL|Triglycerides in very large HDL|Triglycerides in very large VLDL|VLDL diameter|X-12990|X-23705|X-24278|X - 23705|X - 24278|XL-HDL-CE|XL-HDL-L|XL-HDL-P|XL-HDL-PL|XL-HDL-TG|XS-VLDL-PL	ABCA1|ABCG1|ACACA|ALDOC|BEST1|C11orf10|C11ORF10|CACNA1I|CD164|DHCR24|DSC1|FADS1|FADS1;MIR1908|FADS1;MIR1908;RP11-467L20.7|FADS1;RP11-467L20.7|FADS2|FADS2;FADS1|FADS2;TMEM258;FEN1;MIR611|FADS3|FDFT1|FTH1|HMGCS1|INSIG1|LDLR|MYRF|PARVB|PDK2|PRKCB|RAB3IL1|SCD|SQLE|SREBF1|SREBF2|TMEM258|TMEM258;RP11-467L20.9	Hepatitis A virus cellular receptor 2|Hepatocyte growth factor receptor|Tubulin-specific chaperone A	cg00603274|cg00614641|cg00723041|cg01400685|cg01500311|cg02362292|cg03440556|cg03735013|cg03805684|cg04074454|cg06781209|cg06860612|cg07005513|cg07591205|cg07689907|cg09147119|cg09367425|cg09462826|cg09729866|cg09978077|cg10515671|cg11250194|cg12517394|cg13205937|cg14725641|cg14911132|cg14981432|cg15015340|cg15598662|cg15676405|cg16000331|cg16150798|cg16213375|cg17901584|cg18573251|cg19610905|cg19838087|cg20119487|cg21565960|cg21709803|cg22837486|cg23038520|cg23584647|cg23976388|cg24731731|cg24803614|cg24870774|cg25169180|cg25324164|cg25536676|cg26786045|cg27168858|cg27278729|cg27386326|H3K27ac|H3K4me1	1	0	rs102275	11	61557803	FADS2,FEN1,TMEM258,MYRF,MIR611
2	1	1	sentinel	Saturated.Fatty.Acids_Monounsaturated.Fatty.Acids	11	61557803	rs102275	0.349315	T	C	98352	-0.22758	0.0044928	-50.6543	1.28772e-16	2.11553e-38	1.51028e-552	15.8902	37.6746	551.821	514.146	rs102275	rs102275	FADS1|FADS2|FEN1|MYRF|TMEM258	Adrenic acid 22:4n6|ALA 18:3n3|Arachidonic acid 20:4n6|Asthma|Average weekly champagne plus white wine intake|C reactive protein levels or LDL cholesterol levels pleiotropy|Cholesterol hdl|Cis trans-18:2|Crohns disease|DHA 22:6n3|Dihomo-gamma-linolenic acid|DPA 22:5n3|Eosinophil count|Eosinophil percentage of white cells|EPA 20:5n3|Fasting blood glucose|Fasting glucose|Gamma-linolenic acid 18:3n6|Glycerophospholipid levels|Granulocyte count|Granulocyte percentage of myeloid white cells|Hair or balding pattern: pattern 4|HbA1c|HDL cholesterol|HDL cholesterol change with statins|HDL cholesterol large lipoprotein fraction concentration|Heart rate|Heel bone mineral density|Heel bone mineral density right|Height|Hematocrit|Hemoglobin concentration|High density lipoprotein|Irritability|LDL cholesterol|LDL cholesterol mmoll|Linoleic acid 18:2n6|Lipoproteins ldl|Low density lipoprotein|Mean corpuscular volume|Mean platelet volume|Metabolic syndrome|Metabolite levels|Monocyte percentage of white cells|Myeloid white cell count|Nap during day|Neutrophil count|No blood clot, bronchitis, emphysema, asthma, rhinitis, eczema or allergy diagnosed by doctor|Number of live births|Oleic acid 18:1n9|Oleic acid 181n 9 levels|Oleic acid 181n 9 plasma levels|Palmitoleic acid 16:1n7|Palmitoleic acid 161n 7 levels|Palmitoleic acid 161n 7 plasma levels|Phospholipid levels plasma|Phospholipids|Plasma alpha linolenic acid levels|Plasma docosahexaenoic acid levels|Plasma docosapentaenoic acid levels|Plasma eicosapentaenoic acid levels|Plasma oleic acid|Plasma omega 6 polyunsaturated fatty acid levels arachidonic acid|Plasma palmitoleic acid|Plasma stearic acid|Platelet count|Plateletcrit|Pulse rate|Red blood cell count|Red cell distribution width|Reticulocyte count|RR interval|Self-reported asthma|Self-reported hypothyroidism or myxoedema|Sitting height|Sleep duration|Stearic acid 18:0|Stearic acid 180 plasma levels|Sum basophil neutrophil counts|Sum eosinophil basophil counts|Sum neutrophil eosinophil counts|Total cholesterol|Trans fatty acid levels|Treatment with levothyroxine sodium|Triglycerides|Triglycerides change with statins|White blood cell count	%PC 36:4 |%PC 36:4, %PC 38:4, %PE 38:4|1--2-arachidonoyl-GPC|1--2-arachidonoyl-GPE|1--2-linoleoyl-GPE|1-(1-enyl-palmitoyl)-2-arachidonoyl-GPC (P-16:0/20:4)|1-(1-enyl-palmitoyl)-2-arachidonoyl-GPE (P-16:0/20:4)|1-(1-enyl-palmitoyl)-2-linoleoyl-GPE (P-16:0/18:2)|1-(1-enyl-stearoyl)-2-arachidonoyl-GPC (P-18:0/20:4)|1-(1-enyl-stearoyl)-2-arachidonoyl-GPE (P-18:0/20:4)|1-adrenoyl-GPC|1-adrenoyl-GPC (22:4)|1-arachidonoyl-GPC|1-arachidonoyl-GPC (20:4n6)|1-arachidonoyl-GPE|1-arachidonoyl-GPE (20:4n6)|1-arachidonoyl-GPI|1-arachidonoyl-GPI (20:4)|1-arachidonoylglycerophosphocholine*|1-arachidonoylglycerophosphoethanolamine*|1-arachidonoylglycerophosphoinositol*|1-dihomo-linolenoyl-GPC|1-dihomo-linolenoyl-GPC (20:3n3 or 6)|1-dihomo-linolenoyl-GPE|1-dihomo-linolenoyl-GPE (20:3n3 or 6)|1-dihomo-linoleoyl-GPC|1-dihomo-linoleoyl-GPC (20:2)|1-docosapentaenoyl-GPC|1-docosapentaenoyl-GPC (22:5n3)|1-docosapentaenoyl-GPC (22:5n6)|1-eicosadienoylglycerophosphocholine*|1-eicosapentaenoyl-GPC|1-eicosapentaenoyl-GPC (20:5)|1-eicosatrienoylglycerophosphocholine*|1-linoleoyl-2-arachidonoyl-GPC|1-linoleoyl-2-arachidonoyl-GPC (18:2/20:4n6)|1-linoleoyl-GPC|1-linoleoyl-GPC (18:2)|1-linoleoyl-GPE|1-linoleoyl-GPE (18:2)|1-linoleoyl-GPI|1-linoleoyl-GPI (18:2)|1-linoleoylglycerophosphocholine|1-linoleoylglycerophosphoethanolamine*|1-margaroyl-2-linoleoyl-GPC|1-margaroyl-2-linoleoyl-GPC (17:0/18:2)|1-myristoyl-2-linoleoyl-GPC|1-myristoyl-2-linoleoyl-GPC (14:0/18:2)|1-oleoyl-2-dihomo-linolenoyl-GPC|1-oleoyl-2-dihomo-linolenoyl-GPC (18:1/20:3)|1-oleoyl-2-eicosapentaenoyl-GPC|1-oleoyl-2-eicosapentaenoyl-GPC (18:1/20:5)|1-oleoyl-2-linoleoyl-GPC|1-oleoyl-2-linoleoyl-GPC (18:1/18:2)|1-oleoyl-GPE|1-oleoyl-GPE (18:1)|1-palmitoleoyl-2-linoleoyl-GPC|1-palmitoleoyl-2-linoleoyl-GPC (16:1/18:2)|1-palmitoyl-2-alpha-linolenoyl-GPC|1-palmitoyl-2-alpha-linolenoyl-GPC (16:0/18:3n3)|1-palmitoyl-2-arachidonoyl-GPC|1-palmitoyl-2-arachidonoyl-GPC (16:0/20:4)|1-palmitoyl-2-arachidonoyl-GPI|1-palmitoyl-2-arachidonoyl-GPI (16:0/20:4)|1-palmitoyl-2-dihomo-linolenoyl-GPC|1-palmitoyl-2-dihomo-linolenoyl-GPC (16:0/20:3n3 or 6)|1-palmitoyl-2-docosahexaenoyl-GPE|1-palmitoyl-2-docosahexaenoyl-GPE (16:0/22:6)|1-palmitoyl-2-eicosapentaenoyl-GPC|1-palmitoyl-2-eicosapentaenoyl-GPC (16:0/20:5)|1-palmitoyl-2-linoleoyl-GPC|1-palmitoyl-2-linoleoyl-GPC (16:0/18:2)|1-palmitoyl-2-linoleoyl-GPE|1-palmitoyl-2-linoleoyl-GPE (16:0/18:2)|1-palmitoyl-2-linoleoyl-GPI|1-palmitoyl-2-linoleoyl-GPI (16:0/18:2)|1-palmitoyl-2-meadoyl-GPC|1-palmitoyl-2-meadoyl-GPC (16:0/20:3n9)|1-palmitoyl-2-oleoyl-GPE|1-palmitoyl-2-oleoyl-GPE (16:0/18:1)|1-palmitoyl-2-oleoyl-GPI|1-palmitoyl-2-oleoyl-GPI (16:0/18:1)|1-palmitoyl-2-stearoyl-GPC|1-palmitoyl-2-stearoyl-GPC (16:0/18:0)|1-palmitoyl-GPE|1-palmitoyl-GPE (16:0)|1-pentadecanoyl-2-linoleoyl-GPC|1-pentadecanoyl-2-linoleoyl-GPC (15:0/18:2)|1-stearoyl-2-arachidonoyl-GPC|1-stearoyl-2-arachidonoyl-GPC (18:0/20:4)|1-stearoyl-2-arachidonoyl-GPE|1-stearoyl-2-arachidonoyl-GPE (18:0/20:4)|1-stearoyl-2-arachidonoyl-GPI|1-stearoyl-2-arachidonoyl-GPI (18:0/20:4)|1-stearoyl-2-docosapentaenoyl-GPC|1-stearoyl-2-docosapentaenoyl-GPC (18:0/22:5n3)|1-stearoyl-2-docosapentaenoyl-GPC (18:0/22:5n6)|1-stearoyl-2-linoleoyl-GPC|1-stearoyl-2-linoleoyl-GPC (18:0/18:2)|1-stearoyl-2-linoleoyl-GPE|1-stearoyl-2-linoleoyl-GPE (18:0/18:2)|1-stearoyl-2-linoleoyl-GPI|1-stearoyl-2-linoleoyl-GPI (18:0/18:2)|1-stearoyl-2-meadoyl-GPC|1-stearoyl-2-meadoyl-GPC (18:0/20:3n9)|1,2-dilinoleoyl-GPC|1,2-dilinoleoyl-GPC (18:2/18:2)|119.3 668|128.4 670|131.6 668|18:2 linoleic acid (LA)|2-arachidonoyl-GPC|2-arachidonoyl-GPC (20:4)|2-arachidonoyl-GPE|2-arachidonoyl-GPE (20:4)|2-arachidonoylglycerol|2-arachidonoylglycerol (20:4)|2-linoleoyl-GPE|2-linoleoyl-GPE (18:2)|2-linoleoylglycerophosphocholine*|218 652|22:6 docosahexaenoic acid (DHA)|243.5 669|243.8 668|254.6 340|254.6 363|282.6 364|290.6 364|291.6 362|305.3 406|319.2 667|319.2 698|327.2 431|328.2 431|333.6 353|335.2 697|343.2 362|343.2 406|343.2 431|343.2 671|343.2 700|344.2 353|344.2 407|344.2 431|344.2 700|346.3 481|358.2 431|358.3 480|359.2 700|375.2 480|403.2 480|404.2 480|410.8 662|412.8 697|419.2 480|422.8 664|423.8 675|443.8 366|458.8 417|459.3 417|488.7 675|50.6 698|526.3 365|542.3 313|543.3 313|544.3 340|544.3 363|545.3 361|545.4 340|548.4 416|549.4 416|55.1 698|563.3 363|564.3 313|565.3 313|566.3 340|567.3 340|57.9 698|575.5 668|58.4 690|59.1 699|598.3 363|647.4 363|716.6 655|759.6 652|760.6 652|780.6 637|782.6 654|782.6 670|783.6 654|783.6 670|787.1 660|787.6 684|796.6 669|796.6 683|797.6 669|798.7 713|802 667|804.6 657|805.6 657|808.6 683|809.6 683|810.6 688|810.6 705|811 363|811.5 363|811.6 688|811.6 699|812 363|815.1 674|816.1 677|828.6 664|829.6 664|829.6 698|830.1 698|831.6 675|832.6 700|833.6 700|835 363|835.5 363|836 363|836.5 363|843.5 363|844 363|846.5 645|850.5 640|866.5 656|872.5 657|894.6 700|Adrenate|Adrenate (22:4n6)|ApoA1|Arachidonate|Arachidonate (20:4n6)|Arachidonate (20:4n6)/dihomo-linolenate (20:3n3 or n6)|Bis-DB|Bis-FA|Bis/DB|Bis/FA|CH2-DB|CH2-FA|CH2 groups in fatty acids|CH2 groups to double bonds ratio|CH2/DB|CH2/FA|Cholesterol esters in large HDL|Cholesterol esters in very large HDL|Concentration of large HDL particles|Concentration of large VLDL particles|Concentration of medium VLDL particles|Concentration of very large HDL particles|DB-FA|DB/FA|DHA|DHA/PUFA|Dihomo-linolenate|Dihomo-linolenate (20:3n3 or n6)|Docosapentaenoate|Docosapentaenoate (n3 DPA; 22:5n3)|Double bonds in fatty acids|Eicosapentaenoate|Eicosapentaenoate (EPA; 20:5n3)|Est-C|Esterified cholesterol|FAw3|FAw3-FA|FAw3/FA|FAw3/FAw67|FAw3/FAw9S|Free cholesterol in IDL|Free cholesterol in large HDL|Free cholesterol in very large HDL|Gp/Tot-C|HDL-D|HDL diameter|IDL-TG|L-HDL-L/M-HDL-L|LA|LA/DHA|LA/FAw67|LA/PUFA|LDL diameter|lysoPhosphatidylcholine acyl C18:0|lysoPhosphatidylcholine acyl C18:2|lysoPhosphatidylcholine acyl C20:3|lysoPhosphatidylcholine acyl C20:4|MobCH|Oleoyl-linoleoyl-glycerol-1|Oleoyl-linoleoyl-glycerol (18:1/18:2) [1]|OmegaL3 fatty acids|Other polyunsaturated fatty acids than 18:2|Palmitoleoyl-oleoyl-glycerol-1|Palmitoleoyl-oleoyl-glycerol-2|Palmitoleoyl-oleoyl-glycerol (16:1/18:1) [1]|Palmitoleoyl-oleoyl-glycerol (16:1/18:1) [2]|PC aa C40:2|PC aa C40:4|PC aa C42:0|PC aa C42:1|PC aa C42:4|PC ae C38:4|PC ae C40:1|PC ae C40:4|PC ae C40:5|PC ae C40:6|PC ae C42:2|PC ae C42:4|PC ae C42:5|PC ae C44:5|PC ae C44:6|PE 32:1, PE 34:1, PE 34:2, PE 34:3. levels|Phosphatidylcholine|Phosphatidylcholine (16:0/22:5n3, 18:1/20:4)|Phosphatidylcholine (18:0/20:5, 16:0/22:5n6)|Phosphatidylcholine acyl-alkyl C34:2|Phosphatidylcholine acyl-alkyl C36:1|Phosphatidylcholine acyl-alkyl C36:2|Phosphatidylcholine acyl-alkyl C36:3|Phosphatidylcholine acyl-alkyl C36:4|Phosphatidylcholine acyl-alkyl C36:5|Phosphatidylcholine acyl-alkyl C38:0|Phosphatidylcholine acyl-alkyl C38:1|Phosphatidylcholine acyl-alkyl C38:2|Phosphatidylcholine acyl-alkyl C38:4|Phosphatidylcholine acyl-alkyl C38:5|Phosphatidylcholine acyl-alkyl C38:6|Phosphatidylcholine acyl-alkyl C40:1|Phosphatidylcholine acyl-alkyl C40:4|Phosphatidylcholine acyl-alkyl C40:5|Phosphatidylcholine acyl-alkyl C40:6|Phosphatidylcholine acyl-alkyl C42:1|Phosphatidylcholine acyl-alkyl C42:2|Phosphatidylcholine acyl-alkyl C42:4|Phosphatidylcholine acyl-alkyl C42:5|Phosphatidylcholine acyl-alkyl C44:5|Phosphatidylcholine acyl-alkyl C44:6|Phosphatidylcholine diacyl C24:0|Phosphatidylcholine diacyl C30:0|Phosphatidylcholine diacyl C32:0|Phosphatidylcholine diacyl C32:2|Phosphatidylcholine diacyl C34:3|Phosphatidylcholine diacyl C34:4|Phosphatidylcholine diacyl C36:2|Phosphatidylcholine diacyl C36:3|Phosphatidylcholine diacyl C36:4|Phosphatidylcholine diacyl C36:5|Phosphatidylcholine diacyl C36:6|Phosphatidylcholine diacyl C38:4|Phosphatidylcholine diacyl C38:5|Phosphatidylcholine diacyl C38:6|Phosphatidylcholine diacyl C40:2|Phosphatidylcholine diacyl C40:3|Phosphatidylcholine diacyl C40:4|Phosphatidylcholine diacyl C40:5|Phosphatidylcholine diacyl C40:6|Phosphatidylcholine diacyl C42:0|Phosphatidylcholine diacyl C42:1|Phosphatidylcholine diacyl C42:2|Phosphatidylcholine diacyl C42:4|Phosphatidylcholine diacyl C42:5|Phosphatidylcholine diacyl C42:6|Phospholipids in large HDL|Phospholipids in very large HDL|PUFA|Ratio of bisLallylic bonds to double bonds in lipids|Ratio of bisLallylic bonds to total fatty acids in lipids|Serum Bis/DB|Serum Bis/FA|Serum CH2/DB|Serum CH2/FA|Serum DB/FA|Serum FAw3|Serum FAw3/FA|Serum FAw3/FAw67|Serum FAw3/FAw9S|Serum LA|Serum LA/DHA|Serum LA/FAw67|Serum LA/PUFA|Serum metabolite (mass spec peak: 119.3 m/z)|Serum metabolite (mass spec peak: 128.4 m/z)|Serum metabolite (mass spec peak: 131.6 m/z)|Serum metabolite (mass spec peak: 218 m/z)|Serum metabolite (mass spec peak: 243.5 m/z)|Serum metabolite (mass spec peak: 243.8 m/z)|Serum metabolite (mass spec peak: 254.6 m/z)|Serum metabolite (mass spec peak: 282.6 m/z)|Serum metabolite (mass spec peak: 290.6 m/z)|Serum metabolite (mass spec peak: 291.6 m/z)|Serum metabolite (mass spec peak: 305.3 m/z)|Serum metabolite (mass spec peak: 319.2 m/z)|Serum metabolite (mass spec peak: 327.2 m/z)|Serum metabolite (mass spec peak: 328.2 m/z)|Serum metabolite (mass spec peak: 333.6 m/z)|Serum metabolite (mass spec peak: 335.2 m/z)|Serum metabolite (mass spec peak: 343.2 m/z)|Serum metabolite (mass spec peak: 344.2 m/z)|Serum metabolite (mass spec peak: 346.3 m/z)|Serum metabolite (mass spec peak: 358.2 m/z)|Serum metabolite (mass spec peak: 358.3 m/z)|Serum metabolite (mass spec peak: 359.2 m/z)|Serum metabolite (mass spec peak: 375.2 m/z)|Serum metabolite (mass spec peak: 403.2 m/z)|Serum metabolite (mass spec peak: 404.2 m/z)|Serum metabolite (mass spec peak: 410.8 m/z)|Serum metabolite (mass spec peak: 412.8 m/z)|Serum metabolite (mass spec peak: 419.2 m/z)|Serum metabolite (mass spec peak: 422.8 m/z)|Serum metabolite (mass spec peak: 423.8 m/z)|Serum metabolite (mass spec peak: 443.8 m/z)|Serum metabolite (mass spec peak: 458.8 m/z)|Serum metabolite (mass spec peak: 459.3 m/z)|Serum metabolite (mass spec peak: 488.7 m/z)|Serum metabolite (mass spec peak: 50.6 m/z)|Serum metabolite (mass spec peak: 526.3 m/z)|Serum metabolite (mass spec peak: 542.3 m/z)|Serum metabolite (mass spec peak: 543.3 m/z)|Serum metabolite (mass spec peak: 544.3 m/z)|Serum metabolite (mass spec peak: 545.3 m/z)|Serum metabolite (mass spec peak: 545.4 m/z)|Serum metabolite (mass spec peak: 548.4 m/z)|Serum metabolite (mass spec peak: 549.4 m/z)|Serum metabolite (mass spec peak: 55.1 m/z)|Serum metabolite (mass spec peak: 563.3 m/z)|Serum metabolite (mass spec peak: 564.3 m/z)|Serum metabolite (mass spec peak: 565.3 m/z)|Serum metabolite (mass spec peak: 566.3 m/z)|Serum metabolite (mass spec peak: 567.3 m/z)|Serum metabolite (mass spec peak: 57.9 m/z)|Serum metabolite (mass spec peak: 575.5 m/z)|Serum metabolite (mass spec peak: 58.4 m/z)|Serum metabolite (mass spec peak: 59.1 m/z)|Serum metabolite (mass spec peak: 598.3 m/z)|Serum metabolite (mass spec peak: 647.4 m/z)|Serum metabolite (mass spec peak: 716.6 m/z)|Serum metabolite (mass spec peak: 759.6 m/z)|Serum metabolite (mass spec peak: 760.6 m/z)|Serum metabolite (mass spec peak: 780.6 m/z)|Serum metabolite (mass spec peak: 782.6 m/z)|Serum metabolite (mass spec peak: 783.6 m/z)|Serum metabolite (mass spec peak: 787.1 m/z)|Serum metabolite (mass spec peak: 787.6 m/z)|Serum metabolite (mass spec peak: 796.6 m/z)|Serum metabolite (mass spec peak: 797.6 m/z)|Serum metabolite (mass spec peak: 798.7 m/z)|Serum metabolite (mass spec peak: 802 m/z)|Serum metabolite (mass spec peak: 804.6 m/z)|Serum metabolite (mass spec peak: 805.6 m/z)|Serum metabolite (mass spec peak: 808.6 m/z)|Serum metabolite (mass spec peak: 809.6 m/z)|Serum metabolite (mass spec peak: 810.6 m/z)|Serum metabolite (mass spec peak: 811 m/z)|Serum metabolite (mass spec peak: 811.5 m/z)|Serum metabolite (mass spec peak: 811.6 m/z)|Serum metabolite (mass spec peak: 812 m/z)|Serum metabolite (mass spec peak: 815.1 m/z)|Serum metabolite (mass spec peak: 816.1 m/z)|Serum metabolite (mass spec peak: 828.6 m/z)|Serum metabolite (mass spec peak: 829.6 m/z)|Serum metabolite (mass spec peak: 830.1 m/z)|Serum metabolite (mass spec peak: 831.6 m/z)|Serum metabolite (mass spec peak: 832.6 m/z)|Serum metabolite (mass spec peak: 833.6 m/z)|Serum metabolite (mass spec peak: 835 m/z)|Serum metabolite (mass spec peak: 835.5 m/z)|Serum metabolite (mass spec peak: 836 m/z)|Serum metabolite (mass spec peak: 836.5 m/z)|Serum metabolite (mass spec peak: 843.5 m/z)|Serum metabolite (mass spec peak: 844 m/z)|Serum metabolite (mass spec peak: 846.5 m/z)|Serum metabolite (mass spec peak: 850.5 m/z)|Serum metabolite (mass spec peak: 866.5 m/z)|Serum metabolite (mass spec peak: 872.5 m/z)|Serum metabolite (mass spec peak: 894.6 m/z)|Serum metabolite network profiles|Serum MobCH|Serum PUFA|Serum ratio of (1-arachidonoylglycerophosphoethanolamine)/(1-linoleoylglycerophosphoethanolamine)|Serum XL-HDL-TG|SM 16:1|SM 18:1|SM 20:1|SM tot/Cer tot|SM18:0/SM18:1|Sphingomyelin|Sphingomyelin (d18:1/18:1, d18:2/18:0)|Sphingomyelin (d18:1/20:1, d18:2/20:0)|Stearidonate (18:4n3)|Total cholesterol in HDL|Total cholesterol in IDL|Total cholesterol in large HDL|Total cholesterol in large VLDL|Total cholesterol in very large HDL|Total lipids in large HDL|Total lipids in medium VLDL|Total lipids in very large HDL|Triglycerides in medium VLDL|Triglycerides in very large HDL|Triglycerides in very large VLDL|VLDL diameter|X-12990|X-23705|X-24278|X - 23705|X - 24278|XL-HDL-CE|XL-HDL-L|XL-HDL-P|XL-HDL-PL|XL-HDL-TG|XS-VLDL-PL	ABCA1|ABCG1|ACACA|ALDOC|BEST1|C11orf10|C11ORF10|CACNA1I|CD164|DHCR24|DSC1|FADS1|FADS1;MIR1908|FADS1;MIR1908;RP11-467L20.7|FADS1;RP11-467L20.7|FADS2|FADS2;FADS1|FADS2;TMEM258;FEN1;MIR611|FADS3|FDFT1|FTH1|HMGCS1|INSIG1|LDLR|MYRF|PARVB|PDK2|PRKCB|RAB3IL1|SCD|SQLE|SREBF1|SREBF2|TMEM258|TMEM258;RP11-467L20.9	Hepatitis A virus cellular receptor 2|Hepatocyte growth factor receptor|Tubulin-specific chaperone A	cg00603274|cg00614641|cg00723041|cg01400685|cg01500311|cg02362292|cg03440556|cg03735013|cg03805684|cg04074454|cg06781209|cg06860612|cg07005513|cg07591205|cg07689907|cg09147119|cg09367425|cg09462826|cg09729866|cg09978077|cg10515671|cg11250194|cg12517394|cg13205937|cg14725641|cg14911132|cg14981432|cg15015340|cg15598662|cg15676405|cg16000331|cg16150798|cg16213375|cg17901584|cg18573251|cg19610905|cg19838087|cg20119487|cg21565960|cg21709803|cg22837486|cg23038520|cg23584647|cg23976388|cg24731731|cg24803614|cg24870774|cg25169180|cg25324164|cg25536676|cg26786045|cg27168858|cg27278729|cg27386326|H3K27ac|H3K4me1	1	0	rs102275	11	61557803	FADS2,FEN1,TMEM258,MYRF,MIR611
3	1	1	sentinel	Phospholipids.in.Medium.LDL_Total.Cholesterol.Minus.HDL.C	11	61557826	rs102274	0.349315	T	C	98358	0.0850448	0.00417201	20.3846	1.13309e-11	3.75808e-40	3.55588e-92	10.9457	39.425	91.4491	52.024	rs102274	NA	NA	NA	NA	NA	NA	NA	1	0	rs102275	11	61557803	FADS2,FEN1,TMEM258,MYRF,MIR611
4	1	1	sentinel	Triglycerides.in.IDL_Saturated.Fatty.Acids	11	61557803	rs102275	0.349315	T	C	98352	0.0913484	0.00465142	19.6388	0.000167842	1.28772e-16	1.05325e-85	3.7751	15.8902	84.9775	69.0873	rs102275	rs102275	FADS1|FADS2|FEN1|MYRF|TMEM258	Adrenic acid 22:4n6|ALA 18:3n3|Arachidonic acid 20:4n6|Asthma|Average weekly champagne plus white wine intake|C reactive protein levels or LDL cholesterol levels pleiotropy|Cholesterol hdl|Cis trans-18:2|Crohns disease|DHA 22:6n3|Dihomo-gamma-linolenic acid|DPA 22:5n3|Eosinophil count|Eosinophil percentage of white cells|EPA 20:5n3|Fasting blood glucose|Fasting glucose|Gamma-linolenic acid 18:3n6|Glycerophospholipid levels|Granulocyte count|Granulocyte percentage of myeloid white cells|Hair or balding pattern: pattern 4|HbA1c|HDL cholesterol|HDL cholesterol change with statins|HDL cholesterol large lipoprotein fraction concentration|Heart rate|Heel bone mineral density|Heel bone mineral density right|Height|Hematocrit|Hemoglobin concentration|High density lipoprotein|Irritability|LDL cholesterol|LDL cholesterol mmoll|Linoleic acid 18:2n6|Lipoproteins ldl|Low density lipoprotein|Mean corpuscular volume|Mean platelet volume|Metabolic syndrome|Metabolite levels|Monocyte percentage of white cells|Myeloid white cell count|Nap during day|Neutrophil count|No blood clot, bronchitis, emphysema, asthma, rhinitis, eczema or allergy diagnosed by doctor|Number of live births|Oleic acid 18:1n9|Oleic acid 181n 9 levels|Oleic acid 181n 9 plasma levels|Palmitoleic acid 16:1n7|Palmitoleic acid 161n 7 levels|Palmitoleic acid 161n 7 plasma levels|Phospholipid levels plasma|Phospholipids|Plasma alpha linolenic acid levels|Plasma docosahexaenoic acid levels|Plasma docosapentaenoic acid levels|Plasma eicosapentaenoic acid levels|Plasma oleic acid|Plasma omega 6 polyunsaturated fatty acid levels arachidonic acid|Plasma palmitoleic acid|Plasma stearic acid|Platelet count|Plateletcrit|Pulse rate|Red blood cell count|Red cell distribution width|Reticulocyte count|RR interval|Self-reported asthma|Self-reported hypothyroidism or myxoedema|Sitting height|Sleep duration|Stearic acid 18:0|Stearic acid 180 plasma levels|Sum basophil neutrophil counts|Sum eosinophil basophil counts|Sum neutrophil eosinophil counts|Total cholesterol|Trans fatty acid levels|Treatment with levothyroxine sodium|Triglycerides|Triglycerides change with statins|White blood cell count	%PC 36:4 |%PC 36:4, %PC 38:4, %PE 38:4|1--2-arachidonoyl-GPC|1--2-arachidonoyl-GPE|1--2-linoleoyl-GPE|1-(1-enyl-palmitoyl)-2-arachidonoyl-GPC (P-16:0/20:4)|1-(1-enyl-palmitoyl)-2-arachidonoyl-GPE (P-16:0/20:4)|1-(1-enyl-palmitoyl)-2-linoleoyl-GPE (P-16:0/18:2)|1-(1-enyl-stearoyl)-2-arachidonoyl-GPC (P-18:0/20:4)|1-(1-enyl-stearoyl)-2-arachidonoyl-GPE (P-18:0/20:4)|1-adrenoyl-GPC|1-adrenoyl-GPC (22:4)|1-arachidonoyl-GPC|1-arachidonoyl-GPC (20:4n6)|1-arachidonoyl-GPE|1-arachidonoyl-GPE (20:4n6)|1-arachidonoyl-GPI|1-arachidonoyl-GPI (20:4)|1-arachidonoylglycerophosphocholine*|1-arachidonoylglycerophosphoethanolamine*|1-arachidonoylglycerophosphoinositol*|1-dihomo-linolenoyl-GPC|1-dihomo-linolenoyl-GPC (20:3n3 or 6)|1-dihomo-linolenoyl-GPE|1-dihomo-linolenoyl-GPE (20:3n3 or 6)|1-dihomo-linoleoyl-GPC|1-dihomo-linoleoyl-GPC (20:2)|1-docosapentaenoyl-GPC|1-docosapentaenoyl-GPC (22:5n3)|1-docosapentaenoyl-GPC (22:5n6)|1-eicosadienoylglycerophosphocholine*|1-eicosapentaenoyl-GPC|1-eicosapentaenoyl-GPC (20:5)|1-eicosatrienoylglycerophosphocholine*|1-linoleoyl-2-arachidonoyl-GPC|1-linoleoyl-2-arachidonoyl-GPC (18:2/20:4n6)|1-linoleoyl-GPC|1-linoleoyl-GPC (18:2)|1-linoleoyl-GPE|1-linoleoyl-GPE (18:2)|1-linoleoyl-GPI|1-linoleoyl-GPI (18:2)|1-linoleoylglycerophosphocholine|1-linoleoylglycerophosphoethanolamine*|1-margaroyl-2-linoleoyl-GPC|1-margaroyl-2-linoleoyl-GPC (17:0/18:2)|1-myristoyl-2-linoleoyl-GPC|1-myristoyl-2-linoleoyl-GPC (14:0/18:2)|1-oleoyl-2-dihomo-linolenoyl-GPC|1-oleoyl-2-dihomo-linolenoyl-GPC (18:1/20:3)|1-oleoyl-2-eicosapentaenoyl-GPC|1-oleoyl-2-eicosapentaenoyl-GPC (18:1/20:5)|1-oleoyl-2-linoleoyl-GPC|1-oleoyl-2-linoleoyl-GPC (18:1/18:2)|1-oleoyl-GPE|1-oleoyl-GPE (18:1)|1-palmitoleoyl-2-linoleoyl-GPC|1-palmitoleoyl-2-linoleoyl-GPC (16:1/18:2)|1-palmitoyl-2-alpha-linolenoyl-GPC|1-palmitoyl-2-alpha-linolenoyl-GPC (16:0/18:3n3)|1-palmitoyl-2-arachidonoyl-GPC|1-palmitoyl-2-arachidonoyl-GPC (16:0/20:4)|1-palmitoyl-2-arachidonoyl-GPI|1-palmitoyl-2-arachidonoyl-GPI (16:0/20:4)|1-palmitoyl-2-dihomo-linolenoyl-GPC|1-palmitoyl-2-dihomo-linolenoyl-GPC (16:0/20:3n3 or 6)|1-palmitoyl-2-docosahexaenoyl-GPE|1-palmitoyl-2-docosahexaenoyl-GPE (16:0/22:6)|1-palmitoyl-2-eicosapentaenoyl-GPC|1-palmitoyl-2-eicosapentaenoyl-GPC (16:0/20:5)|1-palmitoyl-2-linoleoyl-GPC|1-palmitoyl-2-linoleoyl-GPC (16:0/18:2)|1-palmitoyl-2-linoleoyl-GPE|1-palmitoyl-2-linoleoyl-GPE (16:0/18:2)|1-palmitoyl-2-linoleoyl-GPI|1-palmitoyl-2-linoleoyl-GPI (16:0/18:2)|1-palmitoyl-2-meadoyl-GPC|1-palmitoyl-2-meadoyl-GPC (16:0/20:3n9)|1-palmitoyl-2-oleoyl-GPE|1-palmitoyl-2-oleoyl-GPE (16:0/18:1)|1-palmitoyl-2-oleoyl-GPI|1-palmitoyl-2-oleoyl-GPI (16:0/18:1)|1-palmitoyl-2-stearoyl-GPC|1-palmitoyl-2-stearoyl-GPC (16:0/18:0)|1-palmitoyl-GPE|1-palmitoyl-GPE (16:0)|1-pentadecanoyl-2-linoleoyl-GPC|1-pentadecanoyl-2-linoleoyl-GPC (15:0/18:2)|1-stearoyl-2-arachidonoyl-GPC|1-stearoyl-2-arachidonoyl-GPC (18:0/20:4)|1-stearoyl-2-arachidonoyl-GPE|1-stearoyl-2-arachidonoyl-GPE (18:0/20:4)|1-stearoyl-2-arachidonoyl-GPI|1-stearoyl-2-arachidonoyl-GPI (18:0/20:4)|1-stearoyl-2-docosapentaenoyl-GPC|1-stearoyl-2-docosapentaenoyl-GPC (18:0/22:5n3)|1-stearoyl-2-docosapentaenoyl-GPC (18:0/22:5n6)|1-stearoyl-2-linoleoyl-GPC|1-stearoyl-2-linoleoyl-GPC (18:0/18:2)|1-stearoyl-2-linoleoyl-GPE|1-stearoyl-2-linoleoyl-GPE (18:0/18:2)|1-stearoyl-2-linoleoyl-GPI|1-stearoyl-2-linoleoyl-GPI (18:0/18:2)|1-stearoyl-2-meadoyl-GPC|1-stearoyl-2-meadoyl-GPC (18:0/20:3n9)|1,2-dilinoleoyl-GPC|1,2-dilinoleoyl-GPC (18:2/18:2)|119.3 668|128.4 670|131.6 668|18:2 linoleic acid (LA)|2-arachidonoyl-GPC|2-arachidonoyl-GPC (20:4)|2-arachidonoyl-GPE|2-arachidonoyl-GPE (20:4)|2-arachidonoylglycerol|2-arachidonoylglycerol (20:4)|2-linoleoyl-GPE|2-linoleoyl-GPE (18:2)|2-linoleoylglycerophosphocholine*|218 652|22:6 docosahexaenoic acid (DHA)|243.5 669|243.8 668|254.6 340|254.6 363|282.6 364|290.6 364|291.6 362|305.3 406|319.2 667|319.2 698|327.2 431|328.2 431|333.6 353|335.2 697|343.2 362|343.2 406|343.2 431|343.2 671|343.2 700|344.2 353|344.2 407|344.2 431|344.2 700|346.3 481|358.2 431|358.3 480|359.2 700|375.2 480|403.2 480|404.2 480|410.8 662|412.8 697|419.2 480|422.8 664|423.8 675|443.8 366|458.8 417|459.3 417|488.7 675|50.6 698|526.3 365|542.3 313|543.3 313|544.3 340|544.3 363|545.3 361|545.4 340|548.4 416|549.4 416|55.1 698|563.3 363|564.3 313|565.3 313|566.3 340|567.3 340|57.9 698|575.5 668|58.4 690|59.1 699|598.3 363|647.4 363|716.6 655|759.6 652|760.6 652|780.6 637|782.6 654|782.6 670|783.6 654|783.6 670|787.1 660|787.6 684|796.6 669|796.6 683|797.6 669|798.7 713|802 667|804.6 657|805.6 657|808.6 683|809.6 683|810.6 688|810.6 705|811 363|811.5 363|811.6 688|811.6 699|812 363|815.1 674|816.1 677|828.6 664|829.6 664|829.6 698|830.1 698|831.6 675|832.6 700|833.6 700|835 363|835.5 363|836 363|836.5 363|843.5 363|844 363|846.5 645|850.5 640|866.5 656|872.5 657|894.6 700|Adrenate|Adrenate (22:4n6)|ApoA1|Arachidonate|Arachidonate (20:4n6)|Arachidonate (20:4n6)/dihomo-linolenate (20:3n3 or n6)|Bis-DB|Bis-FA|Bis/DB|Bis/FA|CH2-DB|CH2-FA|CH2 groups in fatty acids|CH2 groups to double bonds ratio|CH2/DB|CH2/FA|Cholesterol esters in large HDL|Cholesterol esters in very large HDL|Concentration of large HDL particles|Concentration of large VLDL particles|Concentration of medium VLDL particles|Concentration of very large HDL particles|DB-FA|DB/FA|DHA|DHA/PUFA|Dihomo-linolenate|Dihomo-linolenate (20:3n3 or n6)|Docosapentaenoate|Docosapentaenoate (n3 DPA; 22:5n3)|Double bonds in fatty acids|Eicosapentaenoate|Eicosapentaenoate (EPA; 20:5n3)|Est-C|Esterified cholesterol|FAw3|FAw3-FA|FAw3/FA|FAw3/FAw67|FAw3/FAw9S|Free cholesterol in IDL|Free cholesterol in large HDL|Free cholesterol in very large HDL|Gp/Tot-C|HDL-D|HDL diameter|IDL-TG|L-HDL-L/M-HDL-L|LA|LA/DHA|LA/FAw67|LA/PUFA|LDL diameter|lysoPhosphatidylcholine acyl C18:0|lysoPhosphatidylcholine acyl C18:2|lysoPhosphatidylcholine acyl C20:3|lysoPhosphatidylcholine acyl C20:4|MobCH|Oleoyl-linoleoyl-glycerol-1|Oleoyl-linoleoyl-glycerol (18:1/18:2) [1]|OmegaL3 fatty acids|Other polyunsaturated fatty acids than 18:2|Palmitoleoyl-oleoyl-glycerol-1|Palmitoleoyl-oleoyl-glycerol-2|Palmitoleoyl-oleoyl-glycerol (16:1/18:1) [1]|Palmitoleoyl-oleoyl-glycerol (16:1/18:1) [2]|PC aa C40:2|PC aa C40:4|PC aa C42:0|PC aa C42:1|PC aa C42:4|PC ae C38:4|PC ae C40:1|PC ae C40:4|PC ae C40:5|PC ae C40:6|PC ae C42:2|PC ae C42:4|PC ae C42:5|PC ae C44:5|PC ae C44:6|PE 32:1, PE 34:1, PE 34:2, PE 34:3. levels|Phosphatidylcholine|Phosphatidylcholine (16:0/22:5n3, 18:1/20:4)|Phosphatidylcholine (18:0/20:5, 16:0/22:5n6)|Phosphatidylcholine acyl-alkyl C34:2|Phosphatidylcholine acyl-alkyl C36:1|Phosphatidylcholine acyl-alkyl C36:2|Phosphatidylcholine acyl-alkyl C36:3|Phosphatidylcholine acyl-alkyl C36:4|Phosphatidylcholine acyl-alkyl C36:5|Phosphatidylcholine acyl-alkyl C38:0|Phosphatidylcholine acyl-alkyl C38:1|Phosphatidylcholine acyl-alkyl C38:2|Phosphatidylcholine acyl-alkyl C38:4|Phosphatidylcholine acyl-alkyl C38:5|Phosphatidylcholine acyl-alkyl C38:6|Phosphatidylcholine acyl-alkyl C40:1|Phosphatidylcholine acyl-alkyl C40:4|Phosphatidylcholine acyl-alkyl C40:5|Phosphatidylcholine acyl-alkyl C40:6|Phosphatidylcholine acyl-alkyl C42:1|Phosphatidylcholine acyl-alkyl C42:2|Phosphatidylcholine acyl-alkyl C42:4|Phosphatidylcholine acyl-alkyl C42:5|Phosphatidylcholine acyl-alkyl C44:5|Phosphatidylcholine acyl-alkyl C44:6|Phosphatidylcholine diacyl C24:0|Phosphatidylcholine diacyl C30:0|Phosphatidylcholine diacyl C32:0|Phosphatidylcholine diacyl C32:2|Phosphatidylcholine diacyl C34:3|Phosphatidylcholine diacyl C34:4|Phosphatidylcholine diacyl C36:2|Phosphatidylcholine diacyl C36:3|Phosphatidylcholine diacyl C36:4|Phosphatidylcholine diacyl C36:5|Phosphatidylcholine diacyl C36:6|Phosphatidylcholine diacyl C38:4|Phosphatidylcholine diacyl C38:5|Phosphatidylcholine diacyl C38:6|Phosphatidylcholine diacyl C40:2|Phosphatidylcholine diacyl C40:3|Phosphatidylcholine diacyl C40:4|Phosphatidylcholine diacyl C40:5|Phosphatidylcholine diacyl C40:6|Phosphatidylcholine diacyl C42:0|Phosphatidylcholine diacyl C42:1|Phosphatidylcholine diacyl C42:2|Phosphatidylcholine diacyl C42:4|Phosphatidylcholine diacyl C42:5|Phosphatidylcholine diacyl C42:6|Phospholipids in large HDL|Phospholipids in very large HDL|PUFA|Ratio of bisLallylic bonds to double bonds in lipids|Ratio of bisLallylic bonds to total fatty acids in lipids|Serum Bis/DB|Serum Bis/FA|Serum CH2/DB|Serum CH2/FA|Serum DB/FA|Serum FAw3|Serum FAw3/FA|Serum FAw3/FAw67|Serum FAw3/FAw9S|Serum LA|Serum LA/DHA|Serum LA/FAw67|Serum LA/PUFA|Serum metabolite (mass spec peak: 119.3 m/z)|Serum metabolite (mass spec peak: 128.4 m/z)|Serum metabolite (mass spec peak: 131.6 m/z)|Serum metabolite (mass spec peak: 218 m/z)|Serum metabolite (mass spec peak: 243.5 m/z)|Serum metabolite (mass spec peak: 243.8 m/z)|Serum metabolite (mass spec peak: 254.6 m/z)|Serum metabolite (mass spec peak: 282.6 m/z)|Serum metabolite (mass spec peak: 290.6 m/z)|Serum metabolite (mass spec peak: 291.6 m/z)|Serum metabolite (mass spec peak: 305.3 m/z)|Serum metabolite (mass spec peak: 319.2 m/z)|Serum metabolite (mass spec peak: 327.2 m/z)|Serum metabolite (mass spec peak: 328.2 m/z)|Serum metabolite (mass spec peak: 333.6 m/z)|Serum metabolite (mass spec peak: 335.2 m/z)|Serum metabolite (mass spec peak: 343.2 m/z)|Serum metabolite (mass spec peak: 344.2 m/z)|Serum metabolite (mass spec peak: 346.3 m/z)|Serum metabolite (mass spec peak: 358.2 m/z)|Serum metabolite (mass spec peak: 358.3 m/z)|Serum metabolite (mass spec peak: 359.2 m/z)|Serum metabolite (mass spec peak: 375.2 m/z)|Serum metabolite (mass spec peak: 403.2 m/z)|Serum metabolite (mass spec peak: 404.2 m/z)|Serum metabolite (mass spec peak: 410.8 m/z)|Serum metabolite (mass spec peak: 412.8 m/z)|Serum metabolite (mass spec peak: 419.2 m/z)|Serum metabolite (mass spec peak: 422.8 m/z)|Serum metabolite (mass spec peak: 423.8 m/z)|Serum metabolite (mass spec peak: 443.8 m/z)|Serum metabolite (mass spec peak: 458.8 m/z)|Serum metabolite (mass spec peak: 459.3 m/z)|Serum metabolite (mass spec peak: 488.7 m/z)|Serum metabolite (mass spec peak: 50.6 m/z)|Serum metabolite (mass spec peak: 526.3 m/z)|Serum metabolite (mass spec peak: 542.3 m/z)|Serum metabolite (mass spec peak: 543.3 m/z)|Serum metabolite (mass spec peak: 544.3 m/z)|Serum metabolite (mass spec peak: 545.3 m/z)|Serum metabolite (mass spec peak: 545.4 m/z)|Serum metabolite (mass spec peak: 548.4 m/z)|Serum metabolite (mass spec peak: 549.4 m/z)|Serum metabolite (mass spec peak: 55.1 m/z)|Serum metabolite (mass spec peak: 563.3 m/z)|Serum metabolite (mass spec peak: 564.3 m/z)|Serum metabolite (mass spec peak: 565.3 m/z)|Serum metabolite (mass spec peak: 566.3 m/z)|Serum metabolite (mass spec peak: 567.3 m/z)|Serum metabolite (mass spec peak: 57.9 m/z)|Serum metabolite (mass spec peak: 575.5 m/z)|Serum metabolite (mass spec peak: 58.4 m/z)|Serum metabolite (mass spec peak: 59.1 m/z)|Serum metabolite (mass spec peak: 598.3 m/z)|Serum metabolite (mass spec peak: 647.4 m/z)|Serum metabolite (mass spec peak: 716.6 m/z)|Serum metabolite (mass spec peak: 759.6 m/z)|Serum metabolite (mass spec peak: 760.6 m/z)|Serum metabolite (mass spec peak: 780.6 m/z)|Serum metabolite (mass spec peak: 782.6 m/z)|Serum metabolite (mass spec peak: 783.6 m/z)|Serum metabolite (mass spec peak: 787.1 m/z)|Serum metabolite (mass spec peak: 787.6 m/z)|Serum metabolite (mass spec peak: 796.6 m/z)|Serum metabolite (mass spec peak: 797.6 m/z)|Serum metabolite (mass spec peak: 798.7 m/z)|Serum metabolite (mass spec peak: 802 m/z)|Serum metabolite (mass spec peak: 804.6 m/z)|Serum metabolite (mass spec peak: 805.6 m/z)|Serum metabolite (mass spec peak: 808.6 m/z)|Serum metabolite (mass spec peak: 809.6 m/z)|Serum metabolite (mass spec peak: 810.6 m/z)|Serum metabolite (mass spec peak: 811 m/z)|Serum metabolite (mass spec peak: 811.5 m/z)|Serum metabolite (mass spec peak: 811.6 m/z)|Serum metabolite (mass spec peak: 812 m/z)|Serum metabolite (mass spec peak: 815.1 m/z)|Serum metabolite (mass spec peak: 816.1 m/z)|Serum metabolite (mass spec peak: 828.6 m/z)|Serum metabolite (mass spec peak: 829.6 m/z)|Serum metabolite (mass spec peak: 830.1 m/z)|Serum metabolite (mass spec peak: 831.6 m/z)|Serum metabolite (mass spec peak: 832.6 m/z)|Serum metabolite (mass spec peak: 833.6 m/z)|Serum metabolite (mass spec peak: 835 m/z)|Serum metabolite (mass spec peak: 835.5 m/z)|Serum metabolite (mass spec peak: 836 m/z)|Serum metabolite (mass spec peak: 836.5 m/z)|Serum metabolite (mass spec peak: 843.5 m/z)|Serum metabolite (mass spec peak: 844 m/z)|Serum metabolite (mass spec peak: 846.5 m/z)|Serum metabolite (mass spec peak: 850.5 m/z)|Serum metabolite (mass spec peak: 866.5 m/z)|Serum metabolite (mass spec peak: 872.5 m/z)|Serum metabolite (mass spec peak: 894.6 m/z)|Serum metabolite network profiles|Serum MobCH|Serum PUFA|Serum ratio of (1-arachidonoylglycerophosphoethanolamine)/(1-linoleoylglycerophosphoethanolamine)|Serum XL-HDL-TG|SM 16:1|SM 18:1|SM 20:1|SM tot/Cer tot|SM18:0/SM18:1|Sphingomyelin|Sphingomyelin (d18:1/18:1, d18:2/18:0)|Sphingomyelin (d18:1/20:1, d18:2/20:0)|Stearidonate (18:4n3)|Total cholesterol in HDL|Total cholesterol in IDL|Total cholesterol in large HDL|Total cholesterol in large VLDL|Total cholesterol in very large HDL|Total lipids in large HDL|Total lipids in medium VLDL|Total lipids in very large HDL|Triglycerides in medium VLDL|Triglycerides in very large HDL|Triglycerides in very large VLDL|VLDL diameter|X-12990|X-23705|X-24278|X - 23705|X - 24278|XL-HDL-CE|XL-HDL-L|XL-HDL-P|XL-HDL-PL|XL-HDL-TG|XS-VLDL-PL	ABCA1|ABCG1|ACACA|ALDOC|BEST1|C11orf10|C11ORF10|CACNA1I|CD164|DHCR24|DSC1|FADS1|FADS1;MIR1908|FADS1;MIR1908;RP11-467L20.7|FADS1;RP11-467L20.7|FADS2|FADS2;FADS1|FADS2;TMEM258;FEN1;MIR611|FADS3|FDFT1|FTH1|HMGCS1|INSIG1|LDLR|MYRF|PARVB|PDK2|PRKCB|RAB3IL1|SCD|SQLE|SREBF1|SREBF2|TMEM258|TMEM258;RP11-467L20.9	Hepatitis A virus cellular receptor 2|Hepatocyte growth factor receptor|Tubulin-specific chaperone A	cg00603274|cg00614641|cg00723041|cg01400685|cg01500311|cg02362292|cg03440556|cg03735013|cg03805684|cg04074454|cg06781209|cg06860612|cg07005513|cg07591205|cg07689907|cg09147119|cg09367425|cg09462826|cg09729866|cg09978077|cg10515671|cg11250194|cg12517394|cg13205937|cg14725641|cg14911132|cg14981432|cg15015340|cg15598662|cg15676405|cg16000331|cg16150798|cg16213375|cg17901584|cg18573251|cg19610905|cg19838087|cg20119487|cg21565960|cg21709803|cg22837486|cg23038520|cg23584647|cg23976388|cg24731731|cg24803614|cg24870774|cg25169180|cg25324164|cg25536676|cg26786045|cg27168858|cg27278729|cg27386326|H3K27ac|H3K4me1	1	0	rs102275	11	61557803	FADS2,FEN1,TMEM258,MYRF,MIR611
5	1	1	sentinel	Free.Cholesterol.in.Small.HDL_Concentration.of.Small.HDL.Particles	11	61557826	rs102274	0.349315	T	C	98358	-0.0682795	0.00443849	-15.3835	3.89851e-06	0.0456988	2.43715e-53	5.4091	1.3401	52.6131	47.204	rs102274	NA	NA	NA	NA	NA	NA	NA	1	0	rs102275	11	61557803	FADS2,FEN1,TMEM258,MYRF,MIR611
6	1	1	sentinel	Total.Lipids.in.VLDL_Phospholipids.in.VLDL	11	61597972	rs1535	0.349315	A	G	98394	0.06528	0.00437983	14.9047	5.99584e-07	0.00391572	3.48606e-50	6.22215	2.40719	49.4577	43.2355	rs1535	NA	NA	NA	NA	NA	NA	NA	1	0	rs102275	11	61557803	FADS2,FEN1,TMEM258,MYRF,MIR611
7	1	1	sentinel	Glycoprotein.Acetyls_Total.Fatty.Acids	11	61557826	rs102274	0.349315	T	C	98287	0.0399843	0.0045875	8.71593	0.439313	1.11467e-10	2.92764e-18	0.357226	9.95285	17.5335	7.58063	rs102274	NA	NA	NA	NA	NA	NA	NA	1	0	rs102275	11	61557803	FADS2,FEN1,TMEM258,MYRF,MIR611
8	2	SENTINEL	top sentinel	Free.Cholesterol.in.Small.HDL_Concentration.of.Small.HDL.Particles	15	58680954	rs2043085	0.61208	T	T	98501	0.300589	0.00422768	71.1002	5.08903e-76	3.5282e-28	3.74258e-1073	75.2934	27.4524	1072.43	997.133	rs2043085	rs2043085	ALDH1A2	Advanced age related macular degeneration|Advanced age related macular degeneration choroidal neovascularization vs no AMD|Age-related macular degeneration|ALDH1A2 gene expression in human liver|APOA1 apolipoprotein AI|Cholesterol|Cholesterol hdl|Cholesterol total|Circulating vitamin E levels circulating alpha tocopherol concentrations|HDL cholesterol|HDL cholesterol and Fasting blood glucose|HDL cholesterol change with statins|HDL cholesterol levels|HDL cholesterol lipoprotein fraction concentration in fasting sample|HDL cholesterol median HDL cholesterol|HDL cholesterol mmoll|HDL cholesterol small lipoprotein fraction concentration|HDL in metabolic styndrome subjects without diabetes|Hemoglobin Hb|High density lipoprotein|IDL total lipoprotein fraction concentration|IDL total lipoprotein fraction concentration in fasting sample|LIPC gene expression in human liver|Lipid metabolism phenotypes|Lipid traits|Lipoproteins hdl|Medication for cholesterol, blood pressure or diabetes: cholesterol lowering medication|Medication for cholesterol, blood pressure or diabetes: none of the above|Metabolic syndrome|Metabolic syndrome bivariate traits|Metabolic syndrome x|Metabolite levels|Metabolite levels lipoprotein measures|Neovascularization|Red blood cell count|Red blood cell traits|Self-reported high cholesterol|Serum triglycerides levels males|Total cholesterol|Treatment with atorvastatin|Triglycerides	1--2-oleoyl-GPC|1-(1-enyl-palmitoyl)-2-oleoyl-GPC (P-16:0/18:1)|1-(1-enyl-stearoyl)-2-oleoyl-GPC (P-18:0/18:1)|1-arachidonoyl-GPE|1-arachidonoyl-GPE (20:4n6)|1-arachidonoylglycerophosphoethanolamine*|1-docosahexaenoyl-GPE|1-docosahexaenoyl-GPE (22:6)|1-palmitoyl-2-arachidonoyl-GPE|1-palmitoyl-2-arachidonoyl-GPE (16:0/20:4)|1-palmitoyl-2-docosahexaenoyl-GPE|1-palmitoyl-2-docosahexaenoyl-GPE (16:0/22:6)|1-palmitoyl-2-linoleoyl-GPE|1-palmitoyl-2-linoleoyl-GPE (16:0/18:2)|1-palmitoyl-2-oleoyl-GPE|1-palmitoyl-2-oleoyl-GPE (16:0/18:1)|1-palmitoyl-GPE|1-palmitoyl-GPE (16:0)|1-palmitoylglycerophosphoethanolamine|1-stearoyl-2-arachidonoyl-GPE|1-stearoyl-2-arachidonoyl-GPE (18:0/20:4)|1-stearoyl-2-docosahexaenoyl-GPE|1-stearoyl-2-docosahexaenoyl-GPE (18:0/22:6)|1-stearoyl-2-linoleoyl-GPE|1-stearoyl-2-linoleoyl-GPE (18:0/18:2)|1-stearoyl-2-oleoyl-GPE|1-stearoyl-2-oleoyl-GPE (18:0/18:1)|1-stearoyl-GPE|1-stearoyl-GPE (18:0)|1-stearoylglycerophosphoethanolamine|18:2 linoleic acid (LA)|2-arachidonoyl-GPE|2-arachidonoyl-GPE (20:4)|2-palmitoyl-GPE|2-palmitoyl-GPE (16:0)|22:6 docosahexaenoic acid (DHA)|740.5 656|ApoA1|Cholesterol esters in large HDL|Cholesterol esters in very large HDL|Concentration of IDL particles|Concentration of large HDL particles|Concentration of large LDL particles|Concentration of small HDL particles|Concentration of very large HDL particles|Concentration of very large VLDL particles|Concentration of very small VLDL particles|Esterified cholesterol|FAw67|FAw9S|Free-C|Free-C/Est-C|Free cholesterol|Free cholesterol in IDL|Free cholesterol in large HDL|Free cholesterol in large LDL|Free cholesterol in medium HDL|Free cholesterol in very large HDL|Gp/Tot-C|HDL-C|HDL-C-lab|HDL-C assay|HDL-D|HDL diameter|HDL small|HDL2-C|IDL-C|IDL-FC|IDL-L|IDL-P|IDL-PL|IDL-TG|IDL total|Ile/Serum-C|L-HDL-C|L-HDL-CE|L-HDL-FC|L-HDL-L|L-HDL-L/M-HDL-L|L-HDL-L/S-HDL-L|L-HDL-P|L-HDL-PL|LA|LDL-D|LDL diameter|LPE 16:0|LPE 18:0|M-HDL-C/M-HDL-PL|M-HDL-L/S-HDL-L|MobCH|MobCH3|MonoLunsaturated fatty acids|OmegaL3 fatty acids|OmegaL6 fatty acids|OmegaL7 and L9 and saturated fatty acids|Other polyunsaturated fatty acids than 18:2|PC|Phosphatidylcholine acyl-alkyl C32:1|Phosphatidylcholine acyl-alkyl C36:3|Phosphatidylcholine and other cholines|Phospholipids in IDL|Phospholipids in large HDL|Phospholipids in large LDL|Phospholipids in medium HDL|Phospholipids in very large HDL|Phospholipids in very small VLDL|PUFA|S-HDL-L|S-HDL-P|Serum-C|Serum ApoA1|Serum Free-C|Serum Gp/Tot-C|Serum HDL-C|Serum HDL-D|Serum HDL2-C|Serum IDL-FC|Serum IDL-L|Serum IDL-P|Serum IDL-TG|Serum L-HDL-C|Serum L-HDL-CE|Serum L-HDL-FC|Serum L-HDL-L|Serum L-HDL-L/M-HDL-L|Serum L-HDL-L/S-HDL-L|Serum L-HDL-P|Serum L-HDL-PL|Serum LDL-D|Serum M-HDL-L/S-HDL-L|Serum metabolite (mass spec peak: 740.5 m/z)|Serum metabolite network profiles|Serum MobCH|Serum MobCH3|Serum PC|Serum S-HDL-P|Serum Tot-C/Est-C|Serum Tot-CH|Serum total cholesterol|Serum VLDL-D|Serum XL-HDL-C|Serum XL-HDL-CE|Serum XL-HDL-FC|Serum XL-HDL-L|Serum XL-HDL-P|Serum XL-HDL-PL|Serum XL-HDL-TG|Serum XS-VLDL-L|Serum XS-VLDL-P|Serum XS-VLDL-PL|SM|Sphingomyelins|Tot-C|Tot-C/Est-C|Tot-CH|Tot-FA|Tot-PG|Total cholesterol in HDL|Total cholesterol in IDL|Total cholesterol in large HDL|Total cholesterol in large LDL|Total cholesterol in very large HDL|Total fatty acids|Total lipids in IDL|Total lipids in large HDL|Total lipids in large LDL|Total lipids in small HDL|Total lipids in very large HDL|Total lipids in very small VLDL|Total phosphoglycerides|Triglycerides in IDL|Triglycerides in small HDL|Triglycerides in very large HDL|Triglycerides in very large VLDL|Triglycerides in very small VLDL|VLDL-D|VLDL diameter|X-11204|X-11317|X-11327|X-12038|X-12644|X-24061|X - 24061|XL-HDL-C|XL-HDL-CE|XL-HDL-FC|XL-HDL-L|XL-HDL-L/M-HDL-L|XL-HDL-L/S-HDL-L|XL-HDL-P|XL-HDL-PL|XL-HDL-TG|XS-VLDL-L|XS-VLDL-P|XS-VLDL-PL|XS-VLDL-TG	GTDC1|LIPC	NA	cg00344888|cg10285873	0.987708	579	rs35609148	15	58681533	ALDH1A2
9	2	1	sentinel	Phospholipids.in.Medium.LDL_Total.Cholesterol.Minus.HDL.C	15	58680954	rs2043085	0.61208	T	T	98501	-0.200021	0.00402788	-49.659	0.00668681	2.11141e-31	2.07604e-531	2.17478	30.6754	530.683	500.007	rs2043085	rs2043085	ALDH1A2	Advanced age related macular degeneration|Advanced age related macular degeneration choroidal neovascularization vs no AMD|Age-related macular degeneration|ALDH1A2 gene expression in human liver|APOA1 apolipoprotein AI|Cholesterol|Cholesterol hdl|Cholesterol total|Circulating vitamin E levels circulating alpha tocopherol concentrations|HDL cholesterol|HDL cholesterol and Fasting blood glucose|HDL cholesterol change with statins|HDL cholesterol levels|HDL cholesterol lipoprotein fraction concentration in fasting sample|HDL cholesterol median HDL cholesterol|HDL cholesterol mmoll|HDL cholesterol small lipoprotein fraction concentration|HDL in metabolic styndrome subjects without diabetes|Hemoglobin Hb|High density lipoprotein|IDL total lipoprotein fraction concentration|IDL total lipoprotein fraction concentration in fasting sample|LIPC gene expression in human liver|Lipid metabolism phenotypes|Lipid traits|Lipoproteins hdl|Medication for cholesterol, blood pressure or diabetes: cholesterol lowering medication|Medication for cholesterol, blood pressure or diabetes: none of the above|Metabolic syndrome|Metabolic syndrome bivariate traits|Metabolic syndrome x|Metabolite levels|Metabolite levels lipoprotein measures|Neovascularization|Red blood cell count|Red blood cell traits|Self-reported high cholesterol|Serum triglycerides levels males|Total cholesterol|Treatment with atorvastatin|Triglycerides	1--2-oleoyl-GPC|1-(1-enyl-palmitoyl)-2-oleoyl-GPC (P-16:0/18:1)|1-(1-enyl-stearoyl)-2-oleoyl-GPC (P-18:0/18:1)|1-arachidonoyl-GPE|1-arachidonoyl-GPE (20:4n6)|1-arachidonoylglycerophosphoethanolamine*|1-docosahexaenoyl-GPE|1-docosahexaenoyl-GPE (22:6)|1-palmitoyl-2-arachidonoyl-GPE|1-palmitoyl-2-arachidonoyl-GPE (16:0/20:4)|1-palmitoyl-2-docosahexaenoyl-GPE|1-palmitoyl-2-docosahexaenoyl-GPE (16:0/22:6)|1-palmitoyl-2-linoleoyl-GPE|1-palmitoyl-2-linoleoyl-GPE (16:0/18:2)|1-palmitoyl-2-oleoyl-GPE|1-palmitoyl-2-oleoyl-GPE (16:0/18:1)|1-palmitoyl-GPE|1-palmitoyl-GPE (16:0)|1-palmitoylglycerophosphoethanolamine|1-stearoyl-2-arachidonoyl-GPE|1-stearoyl-2-arachidonoyl-GPE (18:0/20:4)|1-stearoyl-2-docosahexaenoyl-GPE|1-stearoyl-2-docosahexaenoyl-GPE (18:0/22:6)|1-stearoyl-2-linoleoyl-GPE|1-stearoyl-2-linoleoyl-GPE (18:0/18:2)|1-stearoyl-2-oleoyl-GPE|1-stearoyl-2-oleoyl-GPE (18:0/18:1)|1-stearoyl-GPE|1-stearoyl-GPE (18:0)|1-stearoylglycerophosphoethanolamine|18:2 linoleic acid (LA)|2-arachidonoyl-GPE|2-arachidonoyl-GPE (20:4)|2-palmitoyl-GPE|2-palmitoyl-GPE (16:0)|22:6 docosahexaenoic acid (DHA)|740.5 656|ApoA1|Cholesterol esters in large HDL|Cholesterol esters in very large HDL|Concentration of IDL particles|Concentration of large HDL particles|Concentration of large LDL particles|Concentration of small HDL particles|Concentration of very large HDL particles|Concentration of very large VLDL particles|Concentration of very small VLDL particles|Esterified cholesterol|FAw67|FAw9S|Free-C|Free-C/Est-C|Free cholesterol|Free cholesterol in IDL|Free cholesterol in large HDL|Free cholesterol in large LDL|Free cholesterol in medium HDL|Free cholesterol in very large HDL|Gp/Tot-C|HDL-C|HDL-C-lab|HDL-C assay|HDL-D|HDL diameter|HDL small|HDL2-C|IDL-C|IDL-FC|IDL-L|IDL-P|IDL-PL|IDL-TG|IDL total|Ile/Serum-C|L-HDL-C|L-HDL-CE|L-HDL-FC|L-HDL-L|L-HDL-L/M-HDL-L|L-HDL-L/S-HDL-L|L-HDL-P|L-HDL-PL|LA|LDL-D|LDL diameter|LPE 16:0|LPE 18:0|M-HDL-C/M-HDL-PL|M-HDL-L/S-HDL-L|MobCH|MobCH3|MonoLunsaturated fatty acids|OmegaL3 fatty acids|OmegaL6 fatty acids|OmegaL7 and L9 and saturated fatty acids|Other polyunsaturated fatty acids than 18:2|PC|Phosphatidylcholine acyl-alkyl C32:1|Phosphatidylcholine acyl-alkyl C36:3|Phosphatidylcholine and other cholines|Phospholipids in IDL|Phospholipids in large HDL|Phospholipids in large LDL|Phospholipids in medium HDL|Phospholipids in very large HDL|Phospholipids in very small VLDL|PUFA|S-HDL-L|S-HDL-P|Serum-C|Serum ApoA1|Serum Free-C|Serum Gp/Tot-C|Serum HDL-C|Serum HDL-D|Serum HDL2-C|Serum IDL-FC|Serum IDL-L|Serum IDL-P|Serum IDL-TG|Serum L-HDL-C|Serum L-HDL-CE|Serum L-HDL-FC|Serum L-HDL-L|Serum L-HDL-L/M-HDL-L|Serum L-HDL-L/S-HDL-L|Serum L-HDL-P|Serum L-HDL-PL|Serum LDL-D|Serum M-HDL-L/S-HDL-L|Serum metabolite (mass spec peak: 740.5 m/z)|Serum metabolite network profiles|Serum MobCH|Serum MobCH3|Serum PC|Serum S-HDL-P|Serum Tot-C/Est-C|Serum Tot-CH|Serum total cholesterol|Serum VLDL-D|Serum XL-HDL-C|Serum XL-HDL-CE|Serum XL-HDL-FC|Serum XL-HDL-L|Serum XL-HDL-P|Serum XL-HDL-PL|Serum XL-HDL-TG|Serum XS-VLDL-L|Serum XS-VLDL-P|Serum XS-VLDL-PL|SM|Sphingomyelins|Tot-C|Tot-C/Est-C|Tot-CH|Tot-FA|Tot-PG|Total cholesterol in HDL|Total cholesterol in IDL|Total cholesterol in large HDL|Total cholesterol in large LDL|Total cholesterol in very large HDL|Total fatty acids|Total lipids in IDL|Total lipids in large HDL|Total lipids in large LDL|Total lipids in small HDL|Total lipids in very large HDL|Total lipids in very small VLDL|Total phosphoglycerides|Triglycerides in IDL|Triglycerides in small HDL|Triglycerides in very large HDL|Triglycerides in very large VLDL|Triglycerides in very small VLDL|VLDL-D|VLDL diameter|X-11204|X-11317|X-11327|X-12038|X-12644|X-24061|X - 24061|XL-HDL-C|XL-HDL-CE|XL-HDL-FC|XL-HDL-L|XL-HDL-L/M-HDL-L|XL-HDL-L/S-HDL-L|XL-HDL-P|XL-HDL-PL|XL-HDL-TG|XS-VLDL-L|XS-VLDL-P|XS-VLDL-PL|XS-VLDL-TG	GTDC1|LIPC	NA	cg00344888|cg10285873	0.987708	579	rs35609148	15	58681533	ALDH1A2
10	2	1	sentinel	Triglycerides.in.Small.HDL_Triglycerides.in.Medium.HDL	15	58680954	rs2043085	0.61208	T	T	98501	-0.198526	0.00418199	-47.4717	3.75616e-65	1.85296e-288	2.46099e-486	64.4253	287.732	485.609	197.877	rs2043085	rs2043085	ALDH1A2	Advanced age related macular degeneration|Advanced age related macular degeneration choroidal neovascularization vs no AMD|Age-related macular degeneration|ALDH1A2 gene expression in human liver|APOA1 apolipoprotein AI|Cholesterol|Cholesterol hdl|Cholesterol total|Circulating vitamin E levels circulating alpha tocopherol concentrations|HDL cholesterol|HDL cholesterol and Fasting blood glucose|HDL cholesterol change with statins|HDL cholesterol levels|HDL cholesterol lipoprotein fraction concentration in fasting sample|HDL cholesterol median HDL cholesterol|HDL cholesterol mmoll|HDL cholesterol small lipoprotein fraction concentration|HDL in metabolic styndrome subjects without diabetes|Hemoglobin Hb|High density lipoprotein|IDL total lipoprotein fraction concentration|IDL total lipoprotein fraction concentration in fasting sample|LIPC gene expression in human liver|Lipid metabolism phenotypes|Lipid traits|Lipoproteins hdl|Medication for cholesterol, blood pressure or diabetes: cholesterol lowering medication|Medication for cholesterol, blood pressure or diabetes: none of the above|Metabolic syndrome|Metabolic syndrome bivariate traits|Metabolic syndrome x|Metabolite levels|Metabolite levels lipoprotein measures|Neovascularization|Red blood cell count|Red blood cell traits|Self-reported high cholesterol|Serum triglycerides levels males|Total cholesterol|Treatment with atorvastatin|Triglycerides	1--2-oleoyl-GPC|1-(1-enyl-palmitoyl)-2-oleoyl-GPC (P-16:0/18:1)|1-(1-enyl-stearoyl)-2-oleoyl-GPC (P-18:0/18:1)|1-arachidonoyl-GPE|1-arachidonoyl-GPE (20:4n6)|1-arachidonoylglycerophosphoethanolamine*|1-docosahexaenoyl-GPE|1-docosahexaenoyl-GPE (22:6)|1-palmitoyl-2-arachidonoyl-GPE|1-palmitoyl-2-arachidonoyl-GPE (16:0/20:4)|1-palmitoyl-2-docosahexaenoyl-GPE|1-palmitoyl-2-docosahexaenoyl-GPE (16:0/22:6)|1-palmitoyl-2-linoleoyl-GPE|1-palmitoyl-2-linoleoyl-GPE (16:0/18:2)|1-palmitoyl-2-oleoyl-GPE|1-palmitoyl-2-oleoyl-GPE (16:0/18:1)|1-palmitoyl-GPE|1-palmitoyl-GPE (16:0)|1-palmitoylglycerophosphoethanolamine|1-stearoyl-2-arachidonoyl-GPE|1-stearoyl-2-arachidonoyl-GPE (18:0/20:4)|1-stearoyl-2-docosahexaenoyl-GPE|1-stearoyl-2-docosahexaenoyl-GPE (18:0/22:6)|1-stearoyl-2-linoleoyl-GPE|1-stearoyl-2-linoleoyl-GPE (18:0/18:2)|1-stearoyl-2-oleoyl-GPE|1-stearoyl-2-oleoyl-GPE (18:0/18:1)|1-stearoyl-GPE|1-stearoyl-GPE (18:0)|1-stearoylglycerophosphoethanolamine|18:2 linoleic acid (LA)|2-arachidonoyl-GPE|2-arachidonoyl-GPE (20:4)|2-palmitoyl-GPE|2-palmitoyl-GPE (16:0)|22:6 docosahexaenoic acid (DHA)|740.5 656|ApoA1|Cholesterol esters in large HDL|Cholesterol esters in very large HDL|Concentration of IDL particles|Concentration of large HDL particles|Concentration of large LDL particles|Concentration of small HDL particles|Concentration of very large HDL particles|Concentration of very large VLDL particles|Concentration of very small VLDL particles|Esterified cholesterol|FAw67|FAw9S|Free-C|Free-C/Est-C|Free cholesterol|Free cholesterol in IDL|Free cholesterol in large HDL|Free cholesterol in large LDL|Free cholesterol in medium HDL|Free cholesterol in very large HDL|Gp/Tot-C|HDL-C|HDL-C-lab|HDL-C assay|HDL-D|HDL diameter|HDL small|HDL2-C|IDL-C|IDL-FC|IDL-L|IDL-P|IDL-PL|IDL-TG|IDL total|Ile/Serum-C|L-HDL-C|L-HDL-CE|L-HDL-FC|L-HDL-L|L-HDL-L/M-HDL-L|L-HDL-L/S-HDL-L|L-HDL-P|L-HDL-PL|LA|LDL-D|LDL diameter|LPE 16:0|LPE 18:0|M-HDL-C/M-HDL-PL|M-HDL-L/S-HDL-L|MobCH|MobCH3|MonoLunsaturated fatty acids|OmegaL3 fatty acids|OmegaL6 fatty acids|OmegaL7 and L9 and saturated fatty acids|Other polyunsaturated fatty acids than 18:2|PC|Phosphatidylcholine acyl-alkyl C32:1|Phosphatidylcholine acyl-alkyl C36:3|Phosphatidylcholine and other cholines|Phospholipids in IDL|Phospholipids in large HDL|Phospholipids in large LDL|Phospholipids in medium HDL|Phospholipids in very large HDL|Phospholipids in very small VLDL|PUFA|S-HDL-L|S-HDL-P|Serum-C|Serum ApoA1|Serum Free-C|Serum Gp/Tot-C|Serum HDL-C|Serum HDL-D|Serum HDL2-C|Serum IDL-FC|Serum IDL-L|Serum IDL-P|Serum IDL-TG|Serum L-HDL-C|Serum L-HDL-CE|Serum L-HDL-FC|Serum L-HDL-L|Serum L-HDL-L/M-HDL-L|Serum L-HDL-L/S-HDL-L|Serum L-HDL-P|Serum L-HDL-PL|Serum LDL-D|Serum M-HDL-L/S-HDL-L|Serum metabolite (mass spec peak: 740.5 m/z)|Serum metabolite network profiles|Serum MobCH|Serum MobCH3|Serum PC|Serum S-HDL-P|Serum Tot-C/Est-C|Serum Tot-CH|Serum total cholesterol|Serum VLDL-D|Serum XL-HDL-C|Serum XL-HDL-CE|Serum XL-HDL-FC|Serum XL-HDL-L|Serum XL-HDL-P|Serum XL-HDL-PL|Serum XL-HDL-TG|Serum XS-VLDL-L|Serum XS-VLDL-P|Serum XS-VLDL-PL|SM|Sphingomyelins|Tot-C|Tot-C/Est-C|Tot-CH|Tot-FA|Tot-PG|Total cholesterol in HDL|Total cholesterol in IDL|Total cholesterol in large HDL|Total cholesterol in large LDL|Total cholesterol in very large HDL|Total fatty acids|Total lipids in IDL|Total lipids in large HDL|Total lipids in large LDL|Total lipids in small HDL|Total lipids in very large HDL|Total lipids in very small VLDL|Total phosphoglycerides|Triglycerides in IDL|Triglycerides in small HDL|Triglycerides in very large HDL|Triglycerides in very large VLDL|Triglycerides in very small VLDL|VLDL-D|VLDL diameter|X-11204|X-11317|X-11327|X-12038|X-12644|X-24061|X - 24061|XL-HDL-C|XL-HDL-CE|XL-HDL-FC|XL-HDL-L|XL-HDL-L/M-HDL-L|XL-HDL-L/S-HDL-L|XL-HDL-P|XL-HDL-PL|XL-HDL-TG|XS-VLDL-L|XS-VLDL-P|XS-VLDL-PL|XS-VLDL-TG	GTDC1|LIPC	NA	cg00344888|cg10285873	0.987708	579	rs35609148	15	58681533	ALDH1A2
11	2	1	sentinel	Free.Cholesterol.in.Small.LDL_LDL.Cholesterol	15	58680954	rs2043085	0.61208	T	T	98501	-0.167029	0.00455077	-36.7034	7.24422e-18	1.19716e-08	6.22824e-293	17.14	7.92185	292.206	275.066	rs2043085	rs2043085	ALDH1A2	Advanced age related macular degeneration|Advanced age related macular degeneration choroidal neovascularization vs no AMD|Age-related macular degeneration|ALDH1A2 gene expression in human liver|APOA1 apolipoprotein AI|Cholesterol|Cholesterol hdl|Cholesterol total|Circulating vitamin E levels circulating alpha tocopherol concentrations|HDL cholesterol|HDL cholesterol and Fasting blood glucose|HDL cholesterol change with statins|HDL cholesterol levels|HDL cholesterol lipoprotein fraction concentration in fasting sample|HDL cholesterol median HDL cholesterol|HDL cholesterol mmoll|HDL cholesterol small lipoprotein fraction concentration|HDL in metabolic styndrome subjects without diabetes|Hemoglobin Hb|High density lipoprotein|IDL total lipoprotein fraction concentration|IDL total lipoprotein fraction concentration in fasting sample|LIPC gene expression in human liver|Lipid metabolism phenotypes|Lipid traits|Lipoproteins hdl|Medication for cholesterol, blood pressure or diabetes: cholesterol lowering medication|Medication for cholesterol, blood pressure or diabetes: none of the above|Metabolic syndrome|Metabolic syndrome bivariate traits|Metabolic syndrome x|Metabolite levels|Metabolite levels lipoprotein measures|Neovascularization|Red blood cell count|Red blood cell traits|Self-reported high cholesterol|Serum triglycerides levels males|Total cholesterol|Treatment with atorvastatin|Triglycerides	1--2-oleoyl-GPC|1-(1-enyl-palmitoyl)-2-oleoyl-GPC (P-16:0/18:1)|1-(1-enyl-stearoyl)-2-oleoyl-GPC (P-18:0/18:1)|1-arachidonoyl-GPE|1-arachidonoyl-GPE (20:4n6)|1-arachidonoylglycerophosphoethanolamine*|1-docosahexaenoyl-GPE|1-docosahexaenoyl-GPE (22:6)|1-palmitoyl-2-arachidonoyl-GPE|1-palmitoyl-2-arachidonoyl-GPE (16:0/20:4)|1-palmitoyl-2-docosahexaenoyl-GPE|1-palmitoyl-2-docosahexaenoyl-GPE (16:0/22:6)|1-palmitoyl-2-linoleoyl-GPE|1-palmitoyl-2-linoleoyl-GPE (16:0/18:2)|1-palmitoyl-2-oleoyl-GPE|1-palmitoyl-2-oleoyl-GPE (16:0/18:1)|1-palmitoyl-GPE|1-palmitoyl-GPE (16:0)|1-palmitoylglycerophosphoethanolamine|1-stearoyl-2-arachidonoyl-GPE|1-stearoyl-2-arachidonoyl-GPE (18:0/20:4)|1-stearoyl-2-docosahexaenoyl-GPE|1-stearoyl-2-docosahexaenoyl-GPE (18:0/22:6)|1-stearoyl-2-linoleoyl-GPE|1-stearoyl-2-linoleoyl-GPE (18:0/18:2)|1-stearoyl-2-oleoyl-GPE|1-stearoyl-2-oleoyl-GPE (18:0/18:1)|1-stearoyl-GPE|1-stearoyl-GPE (18:0)|1-stearoylglycerophosphoethanolamine|18:2 linoleic acid (LA)|2-arachidonoyl-GPE|2-arachidonoyl-GPE (20:4)|2-palmitoyl-GPE|2-palmitoyl-GPE (16:0)|22:6 docosahexaenoic acid (DHA)|740.5 656|ApoA1|Cholesterol esters in large HDL|Cholesterol esters in very large HDL|Concentration of IDL particles|Concentration of large HDL particles|Concentration of large LDL particles|Concentration of small HDL particles|Concentration of very large HDL particles|Concentration of very large VLDL particles|Concentration of very small VLDL particles|Esterified cholesterol|FAw67|FAw9S|Free-C|Free-C/Est-C|Free cholesterol|Free cholesterol in IDL|Free cholesterol in large HDL|Free cholesterol in large LDL|Free cholesterol in medium HDL|Free cholesterol in very large HDL|Gp/Tot-C|HDL-C|HDL-C-lab|HDL-C assay|HDL-D|HDL diameter|HDL small|HDL2-C|IDL-C|IDL-FC|IDL-L|IDL-P|IDL-PL|IDL-TG|IDL total|Ile/Serum-C|L-HDL-C|L-HDL-CE|L-HDL-FC|L-HDL-L|L-HDL-L/M-HDL-L|L-HDL-L/S-HDL-L|L-HDL-P|L-HDL-PL|LA|LDL-D|LDL diameter|LPE 16:0|LPE 18:0|M-HDL-C/M-HDL-PL|M-HDL-L/S-HDL-L|MobCH|MobCH3|MonoLunsaturated fatty acids|OmegaL3 fatty acids|OmegaL6 fatty acids|OmegaL7 and L9 and saturated fatty acids|Other polyunsaturated fatty acids than 18:2|PC|Phosphatidylcholine acyl-alkyl C32:1|Phosphatidylcholine acyl-alkyl C36:3|Phosphatidylcholine and other cholines|Phospholipids in IDL|Phospholipids in large HDL|Phospholipids in large LDL|Phospholipids in medium HDL|Phospholipids in very large HDL|Phospholipids in very small VLDL|PUFA|S-HDL-L|S-HDL-P|Serum-C|Serum ApoA1|Serum Free-C|Serum Gp/Tot-C|Serum HDL-C|Serum HDL-D|Serum HDL2-C|Serum IDL-FC|Serum IDL-L|Serum IDL-P|Serum IDL-TG|Serum L-HDL-C|Serum L-HDL-CE|Serum L-HDL-FC|Serum L-HDL-L|Serum L-HDL-L/M-HDL-L|Serum L-HDL-L/S-HDL-L|Serum L-HDL-P|Serum L-HDL-PL|Serum LDL-D|Serum M-HDL-L/S-HDL-L|Serum metabolite (mass spec peak: 740.5 m/z)|Serum metabolite network profiles|Serum MobCH|Serum MobCH3|Serum PC|Serum S-HDL-P|Serum Tot-C/Est-C|Serum Tot-CH|Serum total cholesterol|Serum VLDL-D|Serum XL-HDL-C|Serum XL-HDL-CE|Serum XL-HDL-FC|Serum XL-HDL-L|Serum XL-HDL-P|Serum XL-HDL-PL|Serum XL-HDL-TG|Serum XS-VLDL-L|Serum XS-VLDL-P|Serum XS-VLDL-PL|SM|Sphingomyelins|Tot-C|Tot-C/Est-C|Tot-CH|Tot-FA|Tot-PG|Total cholesterol in HDL|Total cholesterol in IDL|Total cholesterol in large HDL|Total cholesterol in large LDL|Total cholesterol in very large HDL|Total fatty acids|Total lipids in IDL|Total lipids in large HDL|Total lipids in large LDL|Total lipids in small HDL|Total lipids in very large HDL|Total lipids in very small VLDL|Total phosphoglycerides|Triglycerides in IDL|Triglycerides in small HDL|Triglycerides in very large HDL|Triglycerides in very large VLDL|Triglycerides in very small VLDL|VLDL-D|VLDL diameter|X-11204|X-11317|X-11327|X-12038|X-12644|X-24061|X - 24061|XL-HDL-C|XL-HDL-CE|XL-HDL-FC|XL-HDL-L|XL-HDL-L/M-HDL-L|XL-HDL-L/S-HDL-L|XL-HDL-P|XL-HDL-PL|XL-HDL-TG|XS-VLDL-L|XS-VLDL-P|XS-VLDL-PL|XS-VLDL-TG	GTDC1|LIPC	NA	cg00344888|cg10285873	0.987708	579	rs35609148	15	58681533	ALDH1A2
12	2	1	sentinel	Phospholipids.in.Small.VLDL_Phospholipids.in.Medium.VLDL	15	58680954	rs2043085	0.61208	T	T	98501	0.0664523	0.00428976	15.4909	6.4131e-45	2.5723e-17	4.62852e-54	44.1929	16.5897	53.3346	9.14163	rs2043085	rs2043085	ALDH1A2	Advanced age related macular degeneration|Advanced age related macular degeneration choroidal neovascularization vs no AMD|Age-related macular degeneration|ALDH1A2 gene expression in human liver|APOA1 apolipoprotein AI|Cholesterol|Cholesterol hdl|Cholesterol total|Circulating vitamin E levels circulating alpha tocopherol concentrations|HDL cholesterol|HDL cholesterol and Fasting blood glucose|HDL cholesterol change with statins|HDL cholesterol levels|HDL cholesterol lipoprotein fraction concentration in fasting sample|HDL cholesterol median HDL cholesterol|HDL cholesterol mmoll|HDL cholesterol small lipoprotein fraction concentration|HDL in metabolic styndrome subjects without diabetes|Hemoglobin Hb|High density lipoprotein|IDL total lipoprotein fraction concentration|IDL total lipoprotein fraction concentration in fasting sample|LIPC gene expression in human liver|Lipid metabolism phenotypes|Lipid traits|Lipoproteins hdl|Medication for cholesterol, blood pressure or diabetes: cholesterol lowering medication|Medication for cholesterol, blood pressure or diabetes: none of the above|Metabolic syndrome|Metabolic syndrome bivariate traits|Metabolic syndrome x|Metabolite levels|Metabolite levels lipoprotein measures|Neovascularization|Red blood cell count|Red blood cell traits|Self-reported high cholesterol|Serum triglycerides levels males|Total cholesterol|Treatment with atorvastatin|Triglycerides	1--2-oleoyl-GPC|1-(1-enyl-palmitoyl)-2-oleoyl-GPC (P-16:0/18:1)|1-(1-enyl-stearoyl)-2-oleoyl-GPC (P-18:0/18:1)|1-arachidonoyl-GPE|1-arachidonoyl-GPE (20:4n6)|1-arachidonoylglycerophosphoethanolamine*|1-docosahexaenoyl-GPE|1-docosahexaenoyl-GPE (22:6)|1-palmitoyl-2-arachidonoyl-GPE|1-palmitoyl-2-arachidonoyl-GPE (16:0/20:4)|1-palmitoyl-2-docosahexaenoyl-GPE|1-palmitoyl-2-docosahexaenoyl-GPE (16:0/22:6)|1-palmitoyl-2-linoleoyl-GPE|1-palmitoyl-2-linoleoyl-GPE (16:0/18:2)|1-palmitoyl-2-oleoyl-GPE|1-palmitoyl-2-oleoyl-GPE (16:0/18:1)|1-palmitoyl-GPE|1-palmitoyl-GPE (16:0)|1-palmitoylglycerophosphoethanolamine|1-stearoyl-2-arachidonoyl-GPE|1-stearoyl-2-arachidonoyl-GPE (18:0/20:4)|1-stearoyl-2-docosahexaenoyl-GPE|1-stearoyl-2-docosahexaenoyl-GPE (18:0/22:6)|1-stearoyl-2-linoleoyl-GPE|1-stearoyl-2-linoleoyl-GPE (18:0/18:2)|1-stearoyl-2-oleoyl-GPE|1-stearoyl-2-oleoyl-GPE (18:0/18:1)|1-stearoyl-GPE|1-stearoyl-GPE (18:0)|1-stearoylglycerophosphoethanolamine|18:2 linoleic acid (LA)|2-arachidonoyl-GPE|2-arachidonoyl-GPE (20:4)|2-palmitoyl-GPE|2-palmitoyl-GPE (16:0)|22:6 docosahexaenoic acid (DHA)|740.5 656|ApoA1|Cholesterol esters in large HDL|Cholesterol esters in very large HDL|Concentration of IDL particles|Concentration of large HDL particles|Concentration of large LDL particles|Concentration of small HDL particles|Concentration of very large HDL particles|Concentration of very large VLDL particles|Concentration of very small VLDL particles|Esterified cholesterol|FAw67|FAw9S|Free-C|Free-C/Est-C|Free cholesterol|Free cholesterol in IDL|Free cholesterol in large HDL|Free cholesterol in large LDL|Free cholesterol in medium HDL|Free cholesterol in very large HDL|Gp/Tot-C|HDL-C|HDL-C-lab|HDL-C assay|HDL-D|HDL diameter|HDL small|HDL2-C|IDL-C|IDL-FC|IDL-L|IDL-P|IDL-PL|IDL-TG|IDL total|Ile/Serum-C|L-HDL-C|L-HDL-CE|L-HDL-FC|L-HDL-L|L-HDL-L/M-HDL-L|L-HDL-L/S-HDL-L|L-HDL-P|L-HDL-PL|LA|LDL-D|LDL diameter|LPE 16:0|LPE 18:0|M-HDL-C/M-HDL-PL|M-HDL-L/S-HDL-L|MobCH|MobCH3|MonoLunsaturated fatty acids|OmegaL3 fatty acids|OmegaL6 fatty acids|OmegaL7 and L9 and saturated fatty acids|Other polyunsaturated fatty acids than 18:2|PC|Phosphatidylcholine acyl-alkyl C32:1|Phosphatidylcholine acyl-alkyl C36:3|Phosphatidylcholine and other cholines|Phospholipids in IDL|Phospholipids in large HDL|Phospholipids in large LDL|Phospholipids in medium HDL|Phospholipids in very large HDL|Phospholipids in very small VLDL|PUFA|S-HDL-L|S-HDL-P|Serum-C|Serum ApoA1|Serum Free-C|Serum Gp/Tot-C|Serum HDL-C|Serum HDL-D|Serum HDL2-C|Serum IDL-FC|Serum IDL-L|Serum IDL-P|Serum IDL-TG|Serum L-HDL-C|Serum L-HDL-CE|Serum L-HDL-FC|Serum L-HDL-L|Serum L-HDL-L/M-HDL-L|Serum L-HDL-L/S-HDL-L|Serum L-HDL-P|Serum L-HDL-PL|Serum LDL-D|Serum M-HDL-L/S-HDL-L|Serum metabolite (mass spec peak: 740.5 m/z)|Serum metabolite network profiles|Serum MobCH|Serum MobCH3|Serum PC|Serum S-HDL-P|Serum Tot-C/Est-C|Serum Tot-CH|Serum total cholesterol|Serum VLDL-D|Serum XL-HDL-C|Serum XL-HDL-CE|Serum XL-HDL-FC|Serum XL-HDL-L|Serum XL-HDL-P|Serum XL-HDL-PL|Serum XL-HDL-TG|Serum XS-VLDL-L|Serum XS-VLDL-P|Serum XS-VLDL-PL|SM|Sphingomyelins|Tot-C|Tot-C/Est-C|Tot-CH|Tot-FA|Tot-PG|Total cholesterol in HDL|Total cholesterol in IDL|Total cholesterol in large HDL|Total cholesterol in large LDL|Total cholesterol in very large HDL|Total fatty acids|Total lipids in IDL|Total lipids in large HDL|Total lipids in large LDL|Total lipids in small HDL|Total lipids in very large HDL|Total lipids in very small VLDL|Total phosphoglycerides|Triglycerides in IDL|Triglycerides in small HDL|Triglycerides in very large HDL|Triglycerides in very large VLDL|Triglycerides in very small VLDL|VLDL-D|VLDL diameter|X-11204|X-11317|X-11327|X-12038|X-12644|X-24061|X - 24061|XL-HDL-C|XL-HDL-CE|XL-HDL-FC|XL-HDL-L|XL-HDL-L/M-HDL-L|XL-HDL-L/S-HDL-L|XL-HDL-P|XL-HDL-PL|XL-HDL-TG|XS-VLDL-L|XS-VLDL-P|XS-VLDL-PL|XS-VLDL-TG	GTDC1|LIPC	NA	cg00344888|cg10285873	0.987708	579	rs35609148	15	58681533	ALDH1A2
13	3	SENTINEL	top sentinel	Free.Cholesterol.in.Small.HDL_Concentration.of.Small.HDL.Particles	15	58723675	rs1800588	0.214091	C	T	98512	0.347684	0.00502428	69.2007	5.8264e-50	1.8943e-51	5.01087e-1018	49.2346	50.7226	1017.3	966.577	rs1800588	rs1800588	LIPC	Advanced age related macular degeneration|Age-related macular degeneration|APOA1 apolipoprotein AI|APOA1 assay lipoprotein fraction concentration|APOA1 assay lipoprotein fraction concentration in fasting sample|Blood metabolite levels|C reactive protein levels or HDL cholesterol levels pleiotropy|Cholesterol hdl|Cholesterol total|HDL cholesterol|HDL cholesterol change with statins|HDL cholesterol female|HDL cholesterol large lipoprotein fraction concentration|HDL cholesterol large lipoprotein fraction concentration in fasting sample|HDL cholesterol levels|HDL cholesterol lipoprotein fraction concentration|HDL cholesterol lipoprotein fraction concentration by NMR|HDL cholesterol lipoprotein fraction concentration by NMR in fasting sample|HDL cholesterol male|HDL cholesterol mean size lipoprotein fraction concentration|HDL cholesterol mean size lipoprotein fraction concentration in fasting sample|HDL cholesterol median HDL cholesterol|HDL cholesterol medium lipoprotein fraction concentration|HDL cholesterol small lipoprotein fraction concentration in fasting sample|Hematocrit|Hematological and biochemical traits|Hemoglobin concentration|High density lipoprotein|LDL cholesterol large lipoprotein fraction concentration|LDL cholesterol large lipoprotein fraction concentration in fasting sample|LDL cholesterol mean size lipoprotein fraction concentration|LDL cholesterol mean size lipoprotein fraction concentration in fasting sample|LDL cholesterol small lipoprotein fraction concentration|LDL cholesterol small lipoprotein fraction concentration in fasting sample|Metabolic syndrome domains Atherogenic Dyslipidemia PC2|Metabolic syndrome domains Multivariate analysis|Self-reported high cholesterol|Total cholesterol|Total cholesterol levels|Triglyceride levels|Triglycerides	1-arachidonoyl-GPE|1-arachidonoyl-GPE (20:4n6)|1-arachidonoylglycerophosphoethanolamine*|1-dihomo-linolenoyl-GPE|1-dihomo-linolenoyl-GPE (20:3n3 or 6)|1-docosahexaenoyl-GPE|1-docosahexaenoyl-GPE (22:6)|1-eicosapentaenoyl-GPE|1-eicosapentaenoyl-GPE (20:5)|1-linoleoyl-GPE|1-linoleoyl-GPE (18:2)|1-linoleoylglycerophosphoethanolamine*|1-oleoyl-GPE|1-oleoyl-GPE (18:1)|1-oleoylglycerophosphoethanolamine|1-palmitoyl-2-arachidonoyl-GPE|1-palmitoyl-2-arachidonoyl-GPE (16:0/20:4)|1-palmitoyl-2-docosahexaenoyl-GPE|1-palmitoyl-2-docosahexaenoyl-GPE (16:0/22:6)|1-palmitoyl-2-linoleoyl-GPE|1-palmitoyl-2-linoleoyl-GPE (16:0/18:2)|1-palmitoyl-2-oleoyl-GPE|1-palmitoyl-2-oleoyl-GPE (16:0/18:1)|1-palmitoyl-GPE|1-palmitoyl-GPE (16:0)|1-palmitoylglycerophosphoethanolamine|1-stearoyl-2-arachidonoyl-GPE|1-stearoyl-2-arachidonoyl-GPE (18:0/20:4)|1-stearoyl-2-docosahexaenoyl-GPE|1-stearoyl-2-docosahexaenoyl-GPE (18:0/22:6)|1-stearoyl-2-linoleoyl-GPE|1-stearoyl-2-linoleoyl-GPE (18:0/18:2)|1-stearoyl-2-oleoyl-GPE|1-stearoyl-2-oleoyl-GPE (18:0/18:1)|1-stearoyl-GPE|1-stearoyl-GPE (18:0)|1-stearoylglycerophosphoethanolamine|18:2 linoleic acid (LA)|2-arachidonoyl-GPE|2-arachidonoyl-GPE (20:4)|2-docosahexaenoyl-GPE|2-docosahexaenoyl-GPE (22:6)|2-hydroxypalmitate|2-hydroxystearate|2-linoleoyl-GPC|2-linoleoyl-GPC (18:2)|2-linoleoyl-GPE|2-linoleoyl-GPE (18:2)|2-palmitoyl-GPE|2-palmitoyl-GPE (16:0)|22:6 docosahexaenoic acid (DHA)|313.3 367|436.3 380|454.3 379|476.3 380|987.6 379|ApoA1|Cholesterol|Cholesterol esters in large HDL|Cholesterol esters in very large HDL|Concentration of IDL particles|Concentration of large HDL particles|Concentration of large LDL particles|Concentration of small HDL particles|Concentration of very large HDL particles|Concentration of very small VLDL particles|Esterified cholesterol|FAw67|FAw9S|Free-C|Free cholesterol|Free cholesterol in IDL|Free cholesterol in large HDL|Free cholesterol in large LDL|Free cholesterol in very large HDL|Gp/Tot-C|HDL-C|HDL-D|HDL diameter|HDL2-C|IDL-C|IDL-FC|IDL-L|IDL-P|IDL-PL|IDL-TG|L-HDL-C|L-HDL-CE|L-HDL-FC|L-HDL-L|L-HDL-L/M-HDL-L|L-HDL-L/S-HDL-L|L-HDL-P|L-HDL-PL|LA|LDL-D|LDL diameter|M-HDL-C/M-HDL-PL|MobCH|MobCH2|MobCH3|MonoLunsaturated fatty acids|OmegaL3 fatty acids|OmegaL6 fatty acids|OmegaL7 and L9 and saturated fatty acids|Other polyunsaturated fatty acids than 18:2|Palmitoyl sphingomyelin|PC|Phosphatidylcholine acyl-alkyl C32:1|Phosphatidylcholine acyl-alkyl C32:2|Phosphatidylcholine acyl-alkyl C34:3|Phosphatidylcholine acyl-alkyl C36:3|Phosphatidylcholine acyl-alkyl C38:5|Phosphatidylcholine acyl-alkyl C42:4|Phosphatidylcholine acyl-alkyl C44:6|Phosphatidylcholine and other cholines|Phosphatidylcholine diacyl C32:0|Phosphatidylcholine diacyl C38:0|Phosphatidylcholine diacyl C42:0|Phosphatidylcholine diacyl C42:1|Phosphatidylcholine diacyl C42:2|Phospholipids in IDL|Phospholipids in large HDL|Phospholipids in large LDL|Phospholipids in very large HDL|Phospholipids in very small VLDL|PUFA|Serum-C|Serum ApoA1|Serum FAw67|Serum FAw9S|Serum Free-C|Serum HDL-C|Serum HDL-D|Serum IDL-FC|Serum IDL-L|Serum IDL-P|Serum IDL-TG|Serum L-HDL-C|Serum L-HDL-CE|Serum L-HDL-FC|Serum L-HDL-L|Serum L-HDL-L/M-HDL-L|Serum L-HDL-L/S-HDL-L|Serum L-HDL-P|Serum L-HDL-PL|Serum LA|Serum LDL-D|Serum metabolite (mass spec peak: 313.3 m/z)|Serum metabolite (mass spec peak: 436.3 m/z)|Serum metabolite (mass spec peak: 454.3 m/z)|Serum metabolite (mass spec peak: 476.3 m/z)|Serum metabolite (mass spec peak: 987.6 m/z)|Serum MobCH|Serum MobCH3|Serum PC|Serum PUFA|Serum Tot-CH|Serum Tot-FA|Serum total cholesterol|Serum XL-HDL-C|Serum XL-HDL-CE|Serum XL-HDL-FC|Serum XL-HDL-L|Serum XL-HDL-L/S-HDL-L|Serum XL-HDL-P|Serum XL-HDL-PL|Serum XL-HDL-TG|Serum XS-VLDL-L|Serum XS-VLDL-P|Serum XS-VLDL-PL|Serum XS-VLDL-TG|Sphingomyelins|Tot-C|Tot-CH|Tot-FA|Tot-PG|Tot-TG|Total cholesterol in HDL|Total cholesterol in IDL|Total cholesterol in large HDL|Total cholesterol in large LDL|Total cholesterol in very large HDL|Total fatty acids|Total lipids in IDL|Total lipids in large HDL|Total lipids in large LDL|Total lipids in small HDL|Total lipids in very large HDL|Total lipids in very small VLDL|Total phosphoglycerides|Triglycerides in IDL|Triglycerides in small HDL|Triglycerides in very large HDL|Triglycerides in very small VLDL|VLDL diameter|X-11204|X-11317|X-12038|X-12644|X-12645|XL-HDL-C|XL-HDL-CE|XL-HDL-FC|XL-HDL-L|XL-HDL-L/M-HDL-L|XL-HDL-L/S-HDL-L|XL-HDL-P|XL-HDL-PL|XL-HDL-TG|XS-VLDL-L|XS-VLDL-P|XS-VLDL-PL|XS-VLDL-TG	ADAM10|ADAM10;HSP90AB4P|FAM63B|LIPC|RP11-50C13.1|RPS16P10|SGTA	NA	cg00495681|cg23889301|H3K4me1	1	0	rs1800588	15	58723675	RP11-355N15.1,LIPC,ALDH1A2
14	3	1	sentinel	Phospholipids.in.Medium.LDL_Total.Cholesterol.Minus.HDL.C	15	58723675	rs1800588	0.214091	C	T	98512	-0.22754	0.0047871	-47.5319	0.011332	2.13982e-30	1.49283e-487	1.94569	29.6696	486.826	457.156	rs1800588	rs1800588	LIPC	Advanced age related macular degeneration|Age-related macular degeneration|APOA1 apolipoprotein AI|APOA1 assay lipoprotein fraction concentration|APOA1 assay lipoprotein fraction concentration in fasting sample|Blood metabolite levels|C reactive protein levels or HDL cholesterol levels pleiotropy|Cholesterol hdl|Cholesterol total|HDL cholesterol|HDL cholesterol change with statins|HDL cholesterol female|HDL cholesterol large lipoprotein fraction concentration|HDL cholesterol large lipoprotein fraction concentration in fasting sample|HDL cholesterol levels|HDL cholesterol lipoprotein fraction concentration|HDL cholesterol lipoprotein fraction concentration by NMR|HDL cholesterol lipoprotein fraction concentration by NMR in fasting sample|HDL cholesterol male|HDL cholesterol mean size lipoprotein fraction concentration|HDL cholesterol mean size lipoprotein fraction concentration in fasting sample|HDL cholesterol median HDL cholesterol|HDL cholesterol medium lipoprotein fraction concentration|HDL cholesterol small lipoprotein fraction concentration in fasting sample|Hematocrit|Hematological and biochemical traits|Hemoglobin concentration|High density lipoprotein|LDL cholesterol large lipoprotein fraction concentration|LDL cholesterol large lipoprotein fraction concentration in fasting sample|LDL cholesterol mean size lipoprotein fraction concentration|LDL cholesterol mean size lipoprotein fraction concentration in fasting sample|LDL cholesterol small lipoprotein fraction concentration|LDL cholesterol small lipoprotein fraction concentration in fasting sample|Metabolic syndrome domains Atherogenic Dyslipidemia PC2|Metabolic syndrome domains Multivariate analysis|Self-reported high cholesterol|Total cholesterol|Total cholesterol levels|Triglyceride levels|Triglycerides	1-arachidonoyl-GPE|1-arachidonoyl-GPE (20:4n6)|1-arachidonoylglycerophosphoethanolamine*|1-dihomo-linolenoyl-GPE|1-dihomo-linolenoyl-GPE (20:3n3 or 6)|1-docosahexaenoyl-GPE|1-docosahexaenoyl-GPE (22:6)|1-eicosapentaenoyl-GPE|1-eicosapentaenoyl-GPE (20:5)|1-linoleoyl-GPE|1-linoleoyl-GPE (18:2)|1-linoleoylglycerophosphoethanolamine*|1-oleoyl-GPE|1-oleoyl-GPE (18:1)|1-oleoylglycerophosphoethanolamine|1-palmitoyl-2-arachidonoyl-GPE|1-palmitoyl-2-arachidonoyl-GPE (16:0/20:4)|1-palmitoyl-2-docosahexaenoyl-GPE|1-palmitoyl-2-docosahexaenoyl-GPE (16:0/22:6)|1-palmitoyl-2-linoleoyl-GPE|1-palmitoyl-2-linoleoyl-GPE (16:0/18:2)|1-palmitoyl-2-oleoyl-GPE|1-palmitoyl-2-oleoyl-GPE (16:0/18:1)|1-palmitoyl-GPE|1-palmitoyl-GPE (16:0)|1-palmitoylglycerophosphoethanolamine|1-stearoyl-2-arachidonoyl-GPE|1-stearoyl-2-arachidonoyl-GPE (18:0/20:4)|1-stearoyl-2-docosahexaenoyl-GPE|1-stearoyl-2-docosahexaenoyl-GPE (18:0/22:6)|1-stearoyl-2-linoleoyl-GPE|1-stearoyl-2-linoleoyl-GPE (18:0/18:2)|1-stearoyl-2-oleoyl-GPE|1-stearoyl-2-oleoyl-GPE (18:0/18:1)|1-stearoyl-GPE|1-stearoyl-GPE (18:0)|1-stearoylglycerophosphoethanolamine|18:2 linoleic acid (LA)|2-arachidonoyl-GPE|2-arachidonoyl-GPE (20:4)|2-docosahexaenoyl-GPE|2-docosahexaenoyl-GPE (22:6)|2-hydroxypalmitate|2-hydroxystearate|2-linoleoyl-GPC|2-linoleoyl-GPC (18:2)|2-linoleoyl-GPE|2-linoleoyl-GPE (18:2)|2-palmitoyl-GPE|2-palmitoyl-GPE (16:0)|22:6 docosahexaenoic acid (DHA)|313.3 367|436.3 380|454.3 379|476.3 380|987.6 379|ApoA1|Cholesterol|Cholesterol esters in large HDL|Cholesterol esters in very large HDL|Concentration of IDL particles|Concentration of large HDL particles|Concentration of large LDL particles|Concentration of small HDL particles|Concentration of very large HDL particles|Concentration of very small VLDL particles|Esterified cholesterol|FAw67|FAw9S|Free-C|Free cholesterol|Free cholesterol in IDL|Free cholesterol in large HDL|Free cholesterol in large LDL|Free cholesterol in very large HDL|Gp/Tot-C|HDL-C|HDL-D|HDL diameter|HDL2-C|IDL-C|IDL-FC|IDL-L|IDL-P|IDL-PL|IDL-TG|L-HDL-C|L-HDL-CE|L-HDL-FC|L-HDL-L|L-HDL-L/M-HDL-L|L-HDL-L/S-HDL-L|L-HDL-P|L-HDL-PL|LA|LDL-D|LDL diameter|M-HDL-C/M-HDL-PL|MobCH|MobCH2|MobCH3|MonoLunsaturated fatty acids|OmegaL3 fatty acids|OmegaL6 fatty acids|OmegaL7 and L9 and saturated fatty acids|Other polyunsaturated fatty acids than 18:2|Palmitoyl sphingomyelin|PC|Phosphatidylcholine acyl-alkyl C32:1|Phosphatidylcholine acyl-alkyl C32:2|Phosphatidylcholine acyl-alkyl C34:3|Phosphatidylcholine acyl-alkyl C36:3|Phosphatidylcholine acyl-alkyl C38:5|Phosphatidylcholine acyl-alkyl C42:4|Phosphatidylcholine acyl-alkyl C44:6|Phosphatidylcholine and other cholines|Phosphatidylcholine diacyl C32:0|Phosphatidylcholine diacyl C38:0|Phosphatidylcholine diacyl C42:0|Phosphatidylcholine diacyl C42:1|Phosphatidylcholine diacyl C42:2|Phospholipids in IDL|Phospholipids in large HDL|Phospholipids in large LDL|Phospholipids in very large HDL|Phospholipids in very small VLDL|PUFA|Serum-C|Serum ApoA1|Serum FAw67|Serum FAw9S|Serum Free-C|Serum HDL-C|Serum HDL-D|Serum IDL-FC|Serum IDL-L|Serum IDL-P|Serum IDL-TG|Serum L-HDL-C|Serum L-HDL-CE|Serum L-HDL-FC|Serum L-HDL-L|Serum L-HDL-L/M-HDL-L|Serum L-HDL-L/S-HDL-L|Serum L-HDL-P|Serum L-HDL-PL|Serum LA|Serum LDL-D|Serum metabolite (mass spec peak: 313.3 m/z)|Serum metabolite (mass spec peak: 436.3 m/z)|Serum metabolite (mass spec peak: 454.3 m/z)|Serum metabolite (mass spec peak: 476.3 m/z)|Serum metabolite (mass spec peak: 987.6 m/z)|Serum MobCH|Serum MobCH3|Serum PC|Serum PUFA|Serum Tot-CH|Serum Tot-FA|Serum total cholesterol|Serum XL-HDL-C|Serum XL-HDL-CE|Serum XL-HDL-FC|Serum XL-HDL-L|Serum XL-HDL-L/S-HDL-L|Serum XL-HDL-P|Serum XL-HDL-PL|Serum XL-HDL-TG|Serum XS-VLDL-L|Serum XS-VLDL-P|Serum XS-VLDL-PL|Serum XS-VLDL-TG|Sphingomyelins|Tot-C|Tot-CH|Tot-FA|Tot-PG|Tot-TG|Total cholesterol in HDL|Total cholesterol in IDL|Total cholesterol in large HDL|Total cholesterol in large LDL|Total cholesterol in very large HDL|Total fatty acids|Total lipids in IDL|Total lipids in large HDL|Total lipids in large LDL|Total lipids in small HDL|Total lipids in very large HDL|Total lipids in very small VLDL|Total phosphoglycerides|Triglycerides in IDL|Triglycerides in small HDL|Triglycerides in very large HDL|Triglycerides in very small VLDL|VLDL diameter|X-11204|X-11317|X-12038|X-12644|X-12645|XL-HDL-C|XL-HDL-CE|XL-HDL-FC|XL-HDL-L|XL-HDL-L/M-HDL-L|XL-HDL-L/S-HDL-L|XL-HDL-P|XL-HDL-PL|XL-HDL-TG|XS-VLDL-L|XS-VLDL-P|XS-VLDL-PL|XS-VLDL-TG	ADAM10|ADAM10;HSP90AB4P|FAM63B|LIPC|RP11-50C13.1|RPS16P10|SGTA	NA	cg00495681|cg23889301|H3K4me1	1	0	rs1800588	15	58723675	RP11-355N15.1,LIPC,ALDH1A2
15	3	1	sentinel	Triglycerides.in.Small.HDL_Triglycerides.in.Medium.HDL	15	58723675	rs1800588	0.214091	C	T	98512	-0.214842	0.00497435	-43.19	3.80475e-54	1.30678e-247	9.95181e-404	53.4197	246.884	403.002	156.118	rs1800588	rs1800588	LIPC	Advanced age related macular degeneration|Age-related macular degeneration|APOA1 apolipoprotein AI|APOA1 assay lipoprotein fraction concentration|APOA1 assay lipoprotein fraction concentration in fasting sample|Blood metabolite levels|C reactive protein levels or HDL cholesterol levels pleiotropy|Cholesterol hdl|Cholesterol total|HDL cholesterol|HDL cholesterol change with statins|HDL cholesterol female|HDL cholesterol large lipoprotein fraction concentration|HDL cholesterol large lipoprotein fraction concentration in fasting sample|HDL cholesterol levels|HDL cholesterol lipoprotein fraction concentration|HDL cholesterol lipoprotein fraction concentration by NMR|HDL cholesterol lipoprotein fraction concentration by NMR in fasting sample|HDL cholesterol male|HDL cholesterol mean size lipoprotein fraction concentration|HDL cholesterol mean size lipoprotein fraction concentration in fasting sample|HDL cholesterol median HDL cholesterol|HDL cholesterol medium lipoprotein fraction concentration|HDL cholesterol small lipoprotein fraction concentration in fasting sample|Hematocrit|Hematological and biochemical traits|Hemoglobin concentration|High density lipoprotein|LDL cholesterol large lipoprotein fraction concentration|LDL cholesterol large lipoprotein fraction concentration in fasting sample|LDL cholesterol mean size lipoprotein fraction concentration|LDL cholesterol mean size lipoprotein fraction concentration in fasting sample|LDL cholesterol small lipoprotein fraction concentration|LDL cholesterol small lipoprotein fraction concentration in fasting sample|Metabolic syndrome domains Atherogenic Dyslipidemia PC2|Metabolic syndrome domains Multivariate analysis|Self-reported high cholesterol|Total cholesterol|Total cholesterol levels|Triglyceride levels|Triglycerides	1-arachidonoyl-GPE|1-arachidonoyl-GPE (20:4n6)|1-arachidonoylglycerophosphoethanolamine*|1-dihomo-linolenoyl-GPE|1-dihomo-linolenoyl-GPE (20:3n3 or 6)|1-docosahexaenoyl-GPE|1-docosahexaenoyl-GPE (22:6)|1-eicosapentaenoyl-GPE|1-eicosapentaenoyl-GPE (20:5)|1-linoleoyl-GPE|1-linoleoyl-GPE (18:2)|1-linoleoylglycerophosphoethanolamine*|1-oleoyl-GPE|1-oleoyl-GPE (18:1)|1-oleoylglycerophosphoethanolamine|1-palmitoyl-2-arachidonoyl-GPE|1-palmitoyl-2-arachidonoyl-GPE (16:0/20:4)|1-palmitoyl-2-docosahexaenoyl-GPE|1-palmitoyl-2-docosahexaenoyl-GPE (16:0/22:6)|1-palmitoyl-2-linoleoyl-GPE|1-palmitoyl-2-linoleoyl-GPE (16:0/18:2)|1-palmitoyl-2-oleoyl-GPE|1-palmitoyl-2-oleoyl-GPE (16:0/18:1)|1-palmitoyl-GPE|1-palmitoyl-GPE (16:0)|1-palmitoylglycerophosphoethanolamine|1-stearoyl-2-arachidonoyl-GPE|1-stearoyl-2-arachidonoyl-GPE (18:0/20:4)|1-stearoyl-2-docosahexaenoyl-GPE|1-stearoyl-2-docosahexaenoyl-GPE (18:0/22:6)|1-stearoyl-2-linoleoyl-GPE|1-stearoyl-2-linoleoyl-GPE (18:0/18:2)|1-stearoyl-2-oleoyl-GPE|1-stearoyl-2-oleoyl-GPE (18:0/18:1)|1-stearoyl-GPE|1-stearoyl-GPE (18:0)|1-stearoylglycerophosphoethanolamine|18:2 linoleic acid (LA)|2-arachidonoyl-GPE|2-arachidonoyl-GPE (20:4)|2-docosahexaenoyl-GPE|2-docosahexaenoyl-GPE (22:6)|2-hydroxypalmitate|2-hydroxystearate|2-linoleoyl-GPC|2-linoleoyl-GPC (18:2)|2-linoleoyl-GPE|2-linoleoyl-GPE (18:2)|2-palmitoyl-GPE|2-palmitoyl-GPE (16:0)|22:6 docosahexaenoic acid (DHA)|313.3 367|436.3 380|454.3 379|476.3 380|987.6 379|ApoA1|Cholesterol|Cholesterol esters in large HDL|Cholesterol esters in very large HDL|Concentration of IDL particles|Concentration of large HDL particles|Concentration of large LDL particles|Concentration of small HDL particles|Concentration of very large HDL particles|Concentration of very small VLDL particles|Esterified cholesterol|FAw67|FAw9S|Free-C|Free cholesterol|Free cholesterol in IDL|Free cholesterol in large HDL|Free cholesterol in large LDL|Free cholesterol in very large HDL|Gp/Tot-C|HDL-C|HDL-D|HDL diameter|HDL2-C|IDL-C|IDL-FC|IDL-L|IDL-P|IDL-PL|IDL-TG|L-HDL-C|L-HDL-CE|L-HDL-FC|L-HDL-L|L-HDL-L/M-HDL-L|L-HDL-L/S-HDL-L|L-HDL-P|L-HDL-PL|LA|LDL-D|LDL diameter|M-HDL-C/M-HDL-PL|MobCH|MobCH2|MobCH3|MonoLunsaturated fatty acids|OmegaL3 fatty acids|OmegaL6 fatty acids|OmegaL7 and L9 and saturated fatty acids|Other polyunsaturated fatty acids than 18:2|Palmitoyl sphingomyelin|PC|Phosphatidylcholine acyl-alkyl C32:1|Phosphatidylcholine acyl-alkyl C32:2|Phosphatidylcholine acyl-alkyl C34:3|Phosphatidylcholine acyl-alkyl C36:3|Phosphatidylcholine acyl-alkyl C38:5|Phosphatidylcholine acyl-alkyl C42:4|Phosphatidylcholine acyl-alkyl C44:6|Phosphatidylcholine and other cholines|Phosphatidylcholine diacyl C32:0|Phosphatidylcholine diacyl C38:0|Phosphatidylcholine diacyl C42:0|Phosphatidylcholine diacyl C42:1|Phosphatidylcholine diacyl C42:2|Phospholipids in IDL|Phospholipids in large HDL|Phospholipids in large LDL|Phospholipids in very large HDL|Phospholipids in very small VLDL|PUFA|Serum-C|Serum ApoA1|Serum FAw67|Serum FAw9S|Serum Free-C|Serum HDL-C|Serum HDL-D|Serum IDL-FC|Serum IDL-L|Serum IDL-P|Serum IDL-TG|Serum L-HDL-C|Serum L-HDL-CE|Serum L-HDL-FC|Serum L-HDL-L|Serum L-HDL-L/M-HDL-L|Serum L-HDL-L/S-HDL-L|Serum L-HDL-P|Serum L-HDL-PL|Serum LA|Serum LDL-D|Serum metabolite (mass spec peak: 313.3 m/z)|Serum metabolite (mass spec peak: 436.3 m/z)|Serum metabolite (mass spec peak: 454.3 m/z)|Serum metabolite (mass spec peak: 476.3 m/z)|Serum metabolite (mass spec peak: 987.6 m/z)|Serum MobCH|Serum MobCH3|Serum PC|Serum PUFA|Serum Tot-CH|Serum Tot-FA|Serum total cholesterol|Serum XL-HDL-C|Serum XL-HDL-CE|Serum XL-HDL-FC|Serum XL-HDL-L|Serum XL-HDL-L/S-HDL-L|Serum XL-HDL-P|Serum XL-HDL-PL|Serum XL-HDL-TG|Serum XS-VLDL-L|Serum XS-VLDL-P|Serum XS-VLDL-PL|Serum XS-VLDL-TG|Sphingomyelins|Tot-C|Tot-CH|Tot-FA|Tot-PG|Tot-TG|Total cholesterol in HDL|Total cholesterol in IDL|Total cholesterol in large HDL|Total cholesterol in large LDL|Total cholesterol in very large HDL|Total fatty acids|Total lipids in IDL|Total lipids in large HDL|Total lipids in large LDL|Total lipids in small HDL|Total lipids in very large HDL|Total lipids in very small VLDL|Total phosphoglycerides|Triglycerides in IDL|Triglycerides in small HDL|Triglycerides in very large HDL|Triglycerides in very small VLDL|VLDL diameter|X-11204|X-11317|X-12038|X-12644|X-12645|XL-HDL-C|XL-HDL-CE|XL-HDL-FC|XL-HDL-L|XL-HDL-L/M-HDL-L|XL-HDL-L/S-HDL-L|XL-HDL-P|XL-HDL-PL|XL-HDL-TG|XS-VLDL-L|XS-VLDL-P|XS-VLDL-PL|XS-VLDL-TG	ADAM10|ADAM10;HSP90AB4P|FAM63B|LIPC|RP11-50C13.1|RPS16P10|SGTA	NA	cg00495681|cg23889301|H3K4me1	1	0	rs1800588	15	58723675	RP11-355N15.1,LIPC,ALDH1A2
16	3	1	sentinel	Total.Lipids.in.Large.HDL_Concentration.of.Large.HDL.Particles	15	58723675	rs1800588	0.214091	C	T	98512	-0.182137	0.00479791	-37.9617	1.18565e-287	8.66229e-305	4.61315e-313	286.926	304.062	312.336	8.27364	rs1800588	rs1800588	LIPC	Advanced age related macular degeneration|Age-related macular degeneration|APOA1 apolipoprotein AI|APOA1 assay lipoprotein fraction concentration|APOA1 assay lipoprotein fraction concentration in fasting sample|Blood metabolite levels|C reactive protein levels or HDL cholesterol levels pleiotropy|Cholesterol hdl|Cholesterol total|HDL cholesterol|HDL cholesterol change with statins|HDL cholesterol female|HDL cholesterol large lipoprotein fraction concentration|HDL cholesterol large lipoprotein fraction concentration in fasting sample|HDL cholesterol levels|HDL cholesterol lipoprotein fraction concentration|HDL cholesterol lipoprotein fraction concentration by NMR|HDL cholesterol lipoprotein fraction concentration by NMR in fasting sample|HDL cholesterol male|HDL cholesterol mean size lipoprotein fraction concentration|HDL cholesterol mean size lipoprotein fraction concentration in fasting sample|HDL cholesterol median HDL cholesterol|HDL cholesterol medium lipoprotein fraction concentration|HDL cholesterol small lipoprotein fraction concentration in fasting sample|Hematocrit|Hematological and biochemical traits|Hemoglobin concentration|High density lipoprotein|LDL cholesterol large lipoprotein fraction concentration|LDL cholesterol large lipoprotein fraction concentration in fasting sample|LDL cholesterol mean size lipoprotein fraction concentration|LDL cholesterol mean size lipoprotein fraction concentration in fasting sample|LDL cholesterol small lipoprotein fraction concentration|LDL cholesterol small lipoprotein fraction concentration in fasting sample|Metabolic syndrome domains Atherogenic Dyslipidemia PC2|Metabolic syndrome domains Multivariate analysis|Self-reported high cholesterol|Total cholesterol|Total cholesterol levels|Triglyceride levels|Triglycerides	1-arachidonoyl-GPE|1-arachidonoyl-GPE (20:4n6)|1-arachidonoylglycerophosphoethanolamine*|1-dihomo-linolenoyl-GPE|1-dihomo-linolenoyl-GPE (20:3n3 or 6)|1-docosahexaenoyl-GPE|1-docosahexaenoyl-GPE (22:6)|1-eicosapentaenoyl-GPE|1-eicosapentaenoyl-GPE (20:5)|1-linoleoyl-GPE|1-linoleoyl-GPE (18:2)|1-linoleoylglycerophosphoethanolamine*|1-oleoyl-GPE|1-oleoyl-GPE (18:1)|1-oleoylglycerophosphoethanolamine|1-palmitoyl-2-arachidonoyl-GPE|1-palmitoyl-2-arachidonoyl-GPE (16:0/20:4)|1-palmitoyl-2-docosahexaenoyl-GPE|1-palmitoyl-2-docosahexaenoyl-GPE (16:0/22:6)|1-palmitoyl-2-linoleoyl-GPE|1-palmitoyl-2-linoleoyl-GPE (16:0/18:2)|1-palmitoyl-2-oleoyl-GPE|1-palmitoyl-2-oleoyl-GPE (16:0/18:1)|1-palmitoyl-GPE|1-palmitoyl-GPE (16:0)|1-palmitoylglycerophosphoethanolamine|1-stearoyl-2-arachidonoyl-GPE|1-stearoyl-2-arachidonoyl-GPE (18:0/20:4)|1-stearoyl-2-docosahexaenoyl-GPE|1-stearoyl-2-docosahexaenoyl-GPE (18:0/22:6)|1-stearoyl-2-linoleoyl-GPE|1-stearoyl-2-linoleoyl-GPE (18:0/18:2)|1-stearoyl-2-oleoyl-GPE|1-stearoyl-2-oleoyl-GPE (18:0/18:1)|1-stearoyl-GPE|1-stearoyl-GPE (18:0)|1-stearoylglycerophosphoethanolamine|18:2 linoleic acid (LA)|2-arachidonoyl-GPE|2-arachidonoyl-GPE (20:4)|2-docosahexaenoyl-GPE|2-docosahexaenoyl-GPE (22:6)|2-hydroxypalmitate|2-hydroxystearate|2-linoleoyl-GPC|2-linoleoyl-GPC (18:2)|2-linoleoyl-GPE|2-linoleoyl-GPE (18:2)|2-palmitoyl-GPE|2-palmitoyl-GPE (16:0)|22:6 docosahexaenoic acid (DHA)|313.3 367|436.3 380|454.3 379|476.3 380|987.6 379|ApoA1|Cholesterol|Cholesterol esters in large HDL|Cholesterol esters in very large HDL|Concentration of IDL particles|Concentration of large HDL particles|Concentration of large LDL particles|Concentration of small HDL particles|Concentration of very large HDL particles|Concentration of very small VLDL particles|Esterified cholesterol|FAw67|FAw9S|Free-C|Free cholesterol|Free cholesterol in IDL|Free cholesterol in large HDL|Free cholesterol in large LDL|Free cholesterol in very large HDL|Gp/Tot-C|HDL-C|HDL-D|HDL diameter|HDL2-C|IDL-C|IDL-FC|IDL-L|IDL-P|IDL-PL|IDL-TG|L-HDL-C|L-HDL-CE|L-HDL-FC|L-HDL-L|L-HDL-L/M-HDL-L|L-HDL-L/S-HDL-L|L-HDL-P|L-HDL-PL|LA|LDL-D|LDL diameter|M-HDL-C/M-HDL-PL|MobCH|MobCH2|MobCH3|MonoLunsaturated fatty acids|OmegaL3 fatty acids|OmegaL6 fatty acids|OmegaL7 and L9 and saturated fatty acids|Other polyunsaturated fatty acids than 18:2|Palmitoyl sphingomyelin|PC|Phosphatidylcholine acyl-alkyl C32:1|Phosphatidylcholine acyl-alkyl C32:2|Phosphatidylcholine acyl-alkyl C34:3|Phosphatidylcholine acyl-alkyl C36:3|Phosphatidylcholine acyl-alkyl C38:5|Phosphatidylcholine acyl-alkyl C42:4|Phosphatidylcholine acyl-alkyl C44:6|Phosphatidylcholine and other cholines|Phosphatidylcholine diacyl C32:0|Phosphatidylcholine diacyl C38:0|Phosphatidylcholine diacyl C42:0|Phosphatidylcholine diacyl C42:1|Phosphatidylcholine diacyl C42:2|Phospholipids in IDL|Phospholipids in large HDL|Phospholipids in large LDL|Phospholipids in very large HDL|Phospholipids in very small VLDL|PUFA|Serum-C|Serum ApoA1|Serum FAw67|Serum FAw9S|Serum Free-C|Serum HDL-C|Serum HDL-D|Serum IDL-FC|Serum IDL-L|Serum IDL-P|Serum IDL-TG|Serum L-HDL-C|Serum L-HDL-CE|Serum L-HDL-FC|Serum L-HDL-L|Serum L-HDL-L/M-HDL-L|Serum L-HDL-L/S-HDL-L|Serum L-HDL-P|Serum L-HDL-PL|Serum LA|Serum LDL-D|Serum metabolite (mass spec peak: 313.3 m/z)|Serum metabolite (mass spec peak: 436.3 m/z)|Serum metabolite (mass spec peak: 454.3 m/z)|Serum metabolite (mass spec peak: 476.3 m/z)|Serum metabolite (mass spec peak: 987.6 m/z)|Serum MobCH|Serum MobCH3|Serum PC|Serum PUFA|Serum Tot-CH|Serum Tot-FA|Serum total cholesterol|Serum XL-HDL-C|Serum XL-HDL-CE|Serum XL-HDL-FC|Serum XL-HDL-L|Serum XL-HDL-L/S-HDL-L|Serum XL-HDL-P|Serum XL-HDL-PL|Serum XL-HDL-TG|Serum XS-VLDL-L|Serum XS-VLDL-P|Serum XS-VLDL-PL|Serum XS-VLDL-TG|Sphingomyelins|Tot-C|Tot-CH|Tot-FA|Tot-PG|Tot-TG|Total cholesterol in HDL|Total cholesterol in IDL|Total cholesterol in large HDL|Total cholesterol in large LDL|Total cholesterol in very large HDL|Total fatty acids|Total lipids in IDL|Total lipids in large HDL|Total lipids in large LDL|Total lipids in small HDL|Total lipids in very large HDL|Total lipids in very small VLDL|Total phosphoglycerides|Triglycerides in IDL|Triglycerides in small HDL|Triglycerides in very large HDL|Triglycerides in very small VLDL|VLDL diameter|X-11204|X-11317|X-12038|X-12644|X-12645|XL-HDL-C|XL-HDL-CE|XL-HDL-FC|XL-HDL-L|XL-HDL-L/M-HDL-L|XL-HDL-L/S-HDL-L|XL-HDL-P|XL-HDL-PL|XL-HDL-TG|XS-VLDL-L|XS-VLDL-P|XS-VLDL-PL|XS-VLDL-TG	ADAM10|ADAM10;HSP90AB4P|FAM63B|LIPC|RP11-50C13.1|RPS16P10|SGTA	NA	cg00495681|cg23889301|H3K4me1	1	0	rs1800588	15	58723675	RP11-355N15.1,LIPC,ALDH1A2
17	3	1	sentinel	Free.Cholesterol.in.Small.LDL_LDL.Cholesterol	15	58723675	rs1800588	0.214091	C	T	98512	-0.18698	0.005405	-34.5939	2.15673e-14	1.72041e-09	1.15591e-260	13.6662	8.76437	259.937	246.271	rs1800588	rs1800588	LIPC	Advanced age related macular degeneration|Age-related macular degeneration|APOA1 apolipoprotein AI|APOA1 assay lipoprotein fraction concentration|APOA1 assay lipoprotein fraction concentration in fasting sample|Blood metabolite levels|C reactive protein levels or HDL cholesterol levels pleiotropy|Cholesterol hdl|Cholesterol total|HDL cholesterol|HDL cholesterol change with statins|HDL cholesterol female|HDL cholesterol large lipoprotein fraction concentration|HDL cholesterol large lipoprotein fraction concentration in fasting sample|HDL cholesterol levels|HDL cholesterol lipoprotein fraction concentration|HDL cholesterol lipoprotein fraction concentration by NMR|HDL cholesterol lipoprotein fraction concentration by NMR in fasting sample|HDL cholesterol male|HDL cholesterol mean size lipoprotein fraction concentration|HDL cholesterol mean size lipoprotein fraction concentration in fasting sample|HDL cholesterol median HDL cholesterol|HDL cholesterol medium lipoprotein fraction concentration|HDL cholesterol small lipoprotein fraction concentration in fasting sample|Hematocrit|Hematological and biochemical traits|Hemoglobin concentration|High density lipoprotein|LDL cholesterol large lipoprotein fraction concentration|LDL cholesterol large lipoprotein fraction concentration in fasting sample|LDL cholesterol mean size lipoprotein fraction concentration|LDL cholesterol mean size lipoprotein fraction concentration in fasting sample|LDL cholesterol small lipoprotein fraction concentration|LDL cholesterol small lipoprotein fraction concentration in fasting sample|Metabolic syndrome domains Atherogenic Dyslipidemia PC2|Metabolic syndrome domains Multivariate analysis|Self-reported high cholesterol|Total cholesterol|Total cholesterol levels|Triglyceride levels|Triglycerides	1-arachidonoyl-GPE|1-arachidonoyl-GPE (20:4n6)|1-arachidonoylglycerophosphoethanolamine*|1-dihomo-linolenoyl-GPE|1-dihomo-linolenoyl-GPE (20:3n3 or 6)|1-docosahexaenoyl-GPE|1-docosahexaenoyl-GPE (22:6)|1-eicosapentaenoyl-GPE|1-eicosapentaenoyl-GPE (20:5)|1-linoleoyl-GPE|1-linoleoyl-GPE (18:2)|1-linoleoylglycerophosphoethanolamine*|1-oleoyl-GPE|1-oleoyl-GPE (18:1)|1-oleoylglycerophosphoethanolamine|1-palmitoyl-2-arachidonoyl-GPE|1-palmitoyl-2-arachidonoyl-GPE (16:0/20:4)|1-palmitoyl-2-docosahexaenoyl-GPE|1-palmitoyl-2-docosahexaenoyl-GPE (16:0/22:6)|1-palmitoyl-2-linoleoyl-GPE|1-palmitoyl-2-linoleoyl-GPE (16:0/18:2)|1-palmitoyl-2-oleoyl-GPE|1-palmitoyl-2-oleoyl-GPE (16:0/18:1)|1-palmitoyl-GPE|1-palmitoyl-GPE (16:0)|1-palmitoylglycerophosphoethanolamine|1-stearoyl-2-arachidonoyl-GPE|1-stearoyl-2-arachidonoyl-GPE (18:0/20:4)|1-stearoyl-2-docosahexaenoyl-GPE|1-stearoyl-2-docosahexaenoyl-GPE (18:0/22:6)|1-stearoyl-2-linoleoyl-GPE|1-stearoyl-2-linoleoyl-GPE (18:0/18:2)|1-stearoyl-2-oleoyl-GPE|1-stearoyl-2-oleoyl-GPE (18:0/18:1)|1-stearoyl-GPE|1-stearoyl-GPE (18:0)|1-stearoylglycerophosphoethanolamine|18:2 linoleic acid (LA)|2-arachidonoyl-GPE|2-arachidonoyl-GPE (20:4)|2-docosahexaenoyl-GPE|2-docosahexaenoyl-GPE (22:6)|2-hydroxypalmitate|2-hydroxystearate|2-linoleoyl-GPC|2-linoleoyl-GPC (18:2)|2-linoleoyl-GPE|2-linoleoyl-GPE (18:2)|2-palmitoyl-GPE|2-palmitoyl-GPE (16:0)|22:6 docosahexaenoic acid (DHA)|313.3 367|436.3 380|454.3 379|476.3 380|987.6 379|ApoA1|Cholesterol|Cholesterol esters in large HDL|Cholesterol esters in very large HDL|Concentration of IDL particles|Concentration of large HDL particles|Concentration of large LDL particles|Concentration of small HDL particles|Concentration of very large HDL particles|Concentration of very small VLDL particles|Esterified cholesterol|FAw67|FAw9S|Free-C|Free cholesterol|Free cholesterol in IDL|Free cholesterol in large HDL|Free cholesterol in large LDL|Free cholesterol in very large HDL|Gp/Tot-C|HDL-C|HDL-D|HDL diameter|HDL2-C|IDL-C|IDL-FC|IDL-L|IDL-P|IDL-PL|IDL-TG|L-HDL-C|L-HDL-CE|L-HDL-FC|L-HDL-L|L-HDL-L/M-HDL-L|L-HDL-L/S-HDL-L|L-HDL-P|L-HDL-PL|LA|LDL-D|LDL diameter|M-HDL-C/M-HDL-PL|MobCH|MobCH2|MobCH3|MonoLunsaturated fatty acids|OmegaL3 fatty acids|OmegaL6 fatty acids|OmegaL7 and L9 and saturated fatty acids|Other polyunsaturated fatty acids than 18:2|Palmitoyl sphingomyelin|PC|Phosphatidylcholine acyl-alkyl C32:1|Phosphatidylcholine acyl-alkyl C32:2|Phosphatidylcholine acyl-alkyl C34:3|Phosphatidylcholine acyl-alkyl C36:3|Phosphatidylcholine acyl-alkyl C38:5|Phosphatidylcholine acyl-alkyl C42:4|Phosphatidylcholine acyl-alkyl C44:6|Phosphatidylcholine and other cholines|Phosphatidylcholine diacyl C32:0|Phosphatidylcholine diacyl C38:0|Phosphatidylcholine diacyl C42:0|Phosphatidylcholine diacyl C42:1|Phosphatidylcholine diacyl C42:2|Phospholipids in IDL|Phospholipids in large HDL|Phospholipids in large LDL|Phospholipids in very large HDL|Phospholipids in very small VLDL|PUFA|Serum-C|Serum ApoA1|Serum FAw67|Serum FAw9S|Serum Free-C|Serum HDL-C|Serum HDL-D|Serum IDL-FC|Serum IDL-L|Serum IDL-P|Serum IDL-TG|Serum L-HDL-C|Serum L-HDL-CE|Serum L-HDL-FC|Serum L-HDL-L|Serum L-HDL-L/M-HDL-L|Serum L-HDL-L/S-HDL-L|Serum L-HDL-P|Serum L-HDL-PL|Serum LA|Serum LDL-D|Serum metabolite (mass spec peak: 313.3 m/z)|Serum metabolite (mass spec peak: 436.3 m/z)|Serum metabolite (mass spec peak: 454.3 m/z)|Serum metabolite (mass spec peak: 476.3 m/z)|Serum metabolite (mass spec peak: 987.6 m/z)|Serum MobCH|Serum MobCH3|Serum PC|Serum PUFA|Serum Tot-CH|Serum Tot-FA|Serum total cholesterol|Serum XL-HDL-C|Serum XL-HDL-CE|Serum XL-HDL-FC|Serum XL-HDL-L|Serum XL-HDL-L/S-HDL-L|Serum XL-HDL-P|Serum XL-HDL-PL|Serum XL-HDL-TG|Serum XS-VLDL-L|Serum XS-VLDL-P|Serum XS-VLDL-PL|Serum XS-VLDL-TG|Sphingomyelins|Tot-C|Tot-CH|Tot-FA|Tot-PG|Tot-TG|Total cholesterol in HDL|Total cholesterol in IDL|Total cholesterol in large HDL|Total cholesterol in large LDL|Total cholesterol in very large HDL|Total fatty acids|Total lipids in IDL|Total lipids in large HDL|Total lipids in large LDL|Total lipids in small HDL|Total lipids in very large HDL|Total lipids in very small VLDL|Total phosphoglycerides|Triglycerides in IDL|Triglycerides in small HDL|Triglycerides in very large HDL|Triglycerides in very small VLDL|VLDL diameter|X-11204|X-11317|X-12038|X-12644|X-12645|XL-HDL-C|XL-HDL-CE|XL-HDL-FC|XL-HDL-L|XL-HDL-L/M-HDL-L|XL-HDL-L/S-HDL-L|XL-HDL-P|XL-HDL-PL|XL-HDL-TG|XS-VLDL-L|XS-VLDL-P|XS-VLDL-PL|XS-VLDL-TG	ADAM10|ADAM10;HSP90AB4P|FAM63B|LIPC|RP11-50C13.1|RPS16P10|SGTA	NA	cg00495681|cg23889301|H3K4me1	1	0	rs1800588	15	58723675	RP11-355N15.1,LIPC,ALDH1A2
18	3	1	sentinel	Total.Lipids.in.VLDL_Phospholipids.in.VLDL	15	58723675	rs1800588	0.214091	C	T	98512	-0.162668	0.00506509	-32.1155	1.41885e-08	8.75478e-27	3.93456e-225	7.84806	26.0578	224.405	198.347	rs1800588	rs1800588	LIPC	Advanced age related macular degeneration|Age-related macular degeneration|APOA1 apolipoprotein AI|APOA1 assay lipoprotein fraction concentration|APOA1 assay lipoprotein fraction concentration in fasting sample|Blood metabolite levels|C reactive protein levels or HDL cholesterol levels pleiotropy|Cholesterol hdl|Cholesterol total|HDL cholesterol|HDL cholesterol change with statins|HDL cholesterol female|HDL cholesterol large lipoprotein fraction concentration|HDL cholesterol large lipoprotein fraction concentration in fasting sample|HDL cholesterol levels|HDL cholesterol lipoprotein fraction concentration|HDL cholesterol lipoprotein fraction concentration by NMR|HDL cholesterol lipoprotein fraction concentration by NMR in fasting sample|HDL cholesterol male|HDL cholesterol mean size lipoprotein fraction concentration|HDL cholesterol mean size lipoprotein fraction concentration in fasting sample|HDL cholesterol median HDL cholesterol|HDL cholesterol medium lipoprotein fraction concentration|HDL cholesterol small lipoprotein fraction concentration in fasting sample|Hematocrit|Hematological and biochemical traits|Hemoglobin concentration|High density lipoprotein|LDL cholesterol large lipoprotein fraction concentration|LDL cholesterol large lipoprotein fraction concentration in fasting sample|LDL cholesterol mean size lipoprotein fraction concentration|LDL cholesterol mean size lipoprotein fraction concentration in fasting sample|LDL cholesterol small lipoprotein fraction concentration|LDL cholesterol small lipoprotein fraction concentration in fasting sample|Metabolic syndrome domains Atherogenic Dyslipidemia PC2|Metabolic syndrome domains Multivariate analysis|Self-reported high cholesterol|Total cholesterol|Total cholesterol levels|Triglyceride levels|Triglycerides	1-arachidonoyl-GPE|1-arachidonoyl-GPE (20:4n6)|1-arachidonoylglycerophosphoethanolamine*|1-dihomo-linolenoyl-GPE|1-dihomo-linolenoyl-GPE (20:3n3 or 6)|1-docosahexaenoyl-GPE|1-docosahexaenoyl-GPE (22:6)|1-eicosapentaenoyl-GPE|1-eicosapentaenoyl-GPE (20:5)|1-linoleoyl-GPE|1-linoleoyl-GPE (18:2)|1-linoleoylglycerophosphoethanolamine*|1-oleoyl-GPE|1-oleoyl-GPE (18:1)|1-oleoylglycerophosphoethanolamine|1-palmitoyl-2-arachidonoyl-GPE|1-palmitoyl-2-arachidonoyl-GPE (16:0/20:4)|1-palmitoyl-2-docosahexaenoyl-GPE|1-palmitoyl-2-docosahexaenoyl-GPE (16:0/22:6)|1-palmitoyl-2-linoleoyl-GPE|1-palmitoyl-2-linoleoyl-GPE (16:0/18:2)|1-palmitoyl-2-oleoyl-GPE|1-palmitoyl-2-oleoyl-GPE (16:0/18:1)|1-palmitoyl-GPE|1-palmitoyl-GPE (16:0)|1-palmitoylglycerophosphoethanolamine|1-stearoyl-2-arachidonoyl-GPE|1-stearoyl-2-arachidonoyl-GPE (18:0/20:4)|1-stearoyl-2-docosahexaenoyl-GPE|1-stearoyl-2-docosahexaenoyl-GPE (18:0/22:6)|1-stearoyl-2-linoleoyl-GPE|1-stearoyl-2-linoleoyl-GPE (18:0/18:2)|1-stearoyl-2-oleoyl-GPE|1-stearoyl-2-oleoyl-GPE (18:0/18:1)|1-stearoyl-GPE|1-stearoyl-GPE (18:0)|1-stearoylglycerophosphoethanolamine|18:2 linoleic acid (LA)|2-arachidonoyl-GPE|2-arachidonoyl-GPE (20:4)|2-docosahexaenoyl-GPE|2-docosahexaenoyl-GPE (22:6)|2-hydroxypalmitate|2-hydroxystearate|2-linoleoyl-GPC|2-linoleoyl-GPC (18:2)|2-linoleoyl-GPE|2-linoleoyl-GPE (18:2)|2-palmitoyl-GPE|2-palmitoyl-GPE (16:0)|22:6 docosahexaenoic acid (DHA)|313.3 367|436.3 380|454.3 379|476.3 380|987.6 379|ApoA1|Cholesterol|Cholesterol esters in large HDL|Cholesterol esters in very large HDL|Concentration of IDL particles|Concentration of large HDL particles|Concentration of large LDL particles|Concentration of small HDL particles|Concentration of very large HDL particles|Concentration of very small VLDL particles|Esterified cholesterol|FAw67|FAw9S|Free-C|Free cholesterol|Free cholesterol in IDL|Free cholesterol in large HDL|Free cholesterol in large LDL|Free cholesterol in very large HDL|Gp/Tot-C|HDL-C|HDL-D|HDL diameter|HDL2-C|IDL-C|IDL-FC|IDL-L|IDL-P|IDL-PL|IDL-TG|L-HDL-C|L-HDL-CE|L-HDL-FC|L-HDL-L|L-HDL-L/M-HDL-L|L-HDL-L/S-HDL-L|L-HDL-P|L-HDL-PL|LA|LDL-D|LDL diameter|M-HDL-C/M-HDL-PL|MobCH|MobCH2|MobCH3|MonoLunsaturated fatty acids|OmegaL3 fatty acids|OmegaL6 fatty acids|OmegaL7 and L9 and saturated fatty acids|Other polyunsaturated fatty acids than 18:2|Palmitoyl sphingomyelin|PC|Phosphatidylcholine acyl-alkyl C32:1|Phosphatidylcholine acyl-alkyl C32:2|Phosphatidylcholine acyl-alkyl C34:3|Phosphatidylcholine acyl-alkyl C36:3|Phosphatidylcholine acyl-alkyl C38:5|Phosphatidylcholine acyl-alkyl C42:4|Phosphatidylcholine acyl-alkyl C44:6|Phosphatidylcholine and other cholines|Phosphatidylcholine diacyl C32:0|Phosphatidylcholine diacyl C38:0|Phosphatidylcholine diacyl C42:0|Phosphatidylcholine diacyl C42:1|Phosphatidylcholine diacyl C42:2|Phospholipids in IDL|Phospholipids in large HDL|Phospholipids in large LDL|Phospholipids in very large HDL|Phospholipids in very small VLDL|PUFA|Serum-C|Serum ApoA1|Serum FAw67|Serum FAw9S|Serum Free-C|Serum HDL-C|Serum HDL-D|Serum IDL-FC|Serum IDL-L|Serum IDL-P|Serum IDL-TG|Serum L-HDL-C|Serum L-HDL-CE|Serum L-HDL-FC|Serum L-HDL-L|Serum L-HDL-L/M-HDL-L|Serum L-HDL-L/S-HDL-L|Serum L-HDL-P|Serum L-HDL-PL|Serum LA|Serum LDL-D|Serum metabolite (mass spec peak: 313.3 m/z)|Serum metabolite (mass spec peak: 436.3 m/z)|Serum metabolite (mass spec peak: 454.3 m/z)|Serum metabolite (mass spec peak: 476.3 m/z)|Serum metabolite (mass spec peak: 987.6 m/z)|Serum MobCH|Serum MobCH3|Serum PC|Serum PUFA|Serum Tot-CH|Serum Tot-FA|Serum total cholesterol|Serum XL-HDL-C|Serum XL-HDL-CE|Serum XL-HDL-FC|Serum XL-HDL-L|Serum XL-HDL-L/S-HDL-L|Serum XL-HDL-P|Serum XL-HDL-PL|Serum XL-HDL-TG|Serum XS-VLDL-L|Serum XS-VLDL-P|Serum XS-VLDL-PL|Serum XS-VLDL-TG|Sphingomyelins|Tot-C|Tot-CH|Tot-FA|Tot-PG|Tot-TG|Total cholesterol in HDL|Total cholesterol in IDL|Total cholesterol in large HDL|Total cholesterol in large LDL|Total cholesterol in very large HDL|Total fatty acids|Total lipids in IDL|Total lipids in large HDL|Total lipids in large LDL|Total lipids in small HDL|Total lipids in very large HDL|Total lipids in very small VLDL|Total phosphoglycerides|Triglycerides in IDL|Triglycerides in small HDL|Triglycerides in very large HDL|Triglycerides in very small VLDL|VLDL diameter|X-11204|X-11317|X-12038|X-12644|X-12645|XL-HDL-C|XL-HDL-CE|XL-HDL-FC|XL-HDL-L|XL-HDL-L/M-HDL-L|XL-HDL-L/S-HDL-L|XL-HDL-P|XL-HDL-PL|XL-HDL-TG|XS-VLDL-L|XS-VLDL-P|XS-VLDL-PL|XS-VLDL-TG	ADAM10|ADAM10;HSP90AB4P|FAM63B|LIPC|RP11-50C13.1|RPS16P10|SGTA	NA	cg00495681|cg23889301|H3K4me1	1	0	rs1800588	15	58723675	RP11-355N15.1,LIPC,ALDH1A2
19	3	1	sentinel	Glycoprotein.Acetyls_Total.Fatty.Acids	15	58723675	rs1800588	0.214091	C	T	98441	-0.143161	0.00529505	-27.0367	0.63039	1.29703e-97	2.12031e-160	0.200391	96.887	159.674	62.7866	rs1800588	rs1800588	LIPC	Advanced age related macular degeneration|Age-related macular degeneration|APOA1 apolipoprotein AI|APOA1 assay lipoprotein fraction concentration|APOA1 assay lipoprotein fraction concentration in fasting sample|Blood metabolite levels|C reactive protein levels or HDL cholesterol levels pleiotropy|Cholesterol hdl|Cholesterol total|HDL cholesterol|HDL cholesterol change with statins|HDL cholesterol female|HDL cholesterol large lipoprotein fraction concentration|HDL cholesterol large lipoprotein fraction concentration in fasting sample|HDL cholesterol levels|HDL cholesterol lipoprotein fraction concentration|HDL cholesterol lipoprotein fraction concentration by NMR|HDL cholesterol lipoprotein fraction concentration by NMR in fasting sample|HDL cholesterol male|HDL cholesterol mean size lipoprotein fraction concentration|HDL cholesterol mean size lipoprotein fraction concentration in fasting sample|HDL cholesterol median HDL cholesterol|HDL cholesterol medium lipoprotein fraction concentration|HDL cholesterol small lipoprotein fraction concentration in fasting sample|Hematocrit|Hematological and biochemical traits|Hemoglobin concentration|High density lipoprotein|LDL cholesterol large lipoprotein fraction concentration|LDL cholesterol large lipoprotein fraction concentration in fasting sample|LDL cholesterol mean size lipoprotein fraction concentration|LDL cholesterol mean size lipoprotein fraction concentration in fasting sample|LDL cholesterol small lipoprotein fraction concentration|LDL cholesterol small lipoprotein fraction concentration in fasting sample|Metabolic syndrome domains Atherogenic Dyslipidemia PC2|Metabolic syndrome domains Multivariate analysis|Self-reported high cholesterol|Total cholesterol|Total cholesterol levels|Triglyceride levels|Triglycerides	1-arachidonoyl-GPE|1-arachidonoyl-GPE (20:4n6)|1-arachidonoylglycerophosphoethanolamine*|1-dihomo-linolenoyl-GPE|1-dihomo-linolenoyl-GPE (20:3n3 or 6)|1-docosahexaenoyl-GPE|1-docosahexaenoyl-GPE (22:6)|1-eicosapentaenoyl-GPE|1-eicosapentaenoyl-GPE (20:5)|1-linoleoyl-GPE|1-linoleoyl-GPE (18:2)|1-linoleoylglycerophosphoethanolamine*|1-oleoyl-GPE|1-oleoyl-GPE (18:1)|1-oleoylglycerophosphoethanolamine|1-palmitoyl-2-arachidonoyl-GPE|1-palmitoyl-2-arachidonoyl-GPE (16:0/20:4)|1-palmitoyl-2-docosahexaenoyl-GPE|1-palmitoyl-2-docosahexaenoyl-GPE (16:0/22:6)|1-palmitoyl-2-linoleoyl-GPE|1-palmitoyl-2-linoleoyl-GPE (16:0/18:2)|1-palmitoyl-2-oleoyl-GPE|1-palmitoyl-2-oleoyl-GPE (16:0/18:1)|1-palmitoyl-GPE|1-palmitoyl-GPE (16:0)|1-palmitoylglycerophosphoethanolamine|1-stearoyl-2-arachidonoyl-GPE|1-stearoyl-2-arachidonoyl-GPE (18:0/20:4)|1-stearoyl-2-docosahexaenoyl-GPE|1-stearoyl-2-docosahexaenoyl-GPE (18:0/22:6)|1-stearoyl-2-linoleoyl-GPE|1-stearoyl-2-linoleoyl-GPE (18:0/18:2)|1-stearoyl-2-oleoyl-GPE|1-stearoyl-2-oleoyl-GPE (18:0/18:1)|1-stearoyl-GPE|1-stearoyl-GPE (18:0)|1-stearoylglycerophosphoethanolamine|18:2 linoleic acid (LA)|2-arachidonoyl-GPE|2-arachidonoyl-GPE (20:4)|2-docosahexaenoyl-GPE|2-docosahexaenoyl-GPE (22:6)|2-hydroxypalmitate|2-hydroxystearate|2-linoleoyl-GPC|2-linoleoyl-GPC (18:2)|2-linoleoyl-GPE|2-linoleoyl-GPE (18:2)|2-palmitoyl-GPE|2-palmitoyl-GPE (16:0)|22:6 docosahexaenoic acid (DHA)|313.3 367|436.3 380|454.3 379|476.3 380|987.6 379|ApoA1|Cholesterol|Cholesterol esters in large HDL|Cholesterol esters in very large HDL|Concentration of IDL particles|Concentration of large HDL particles|Concentration of large LDL particles|Concentration of small HDL particles|Concentration of very large HDL particles|Concentration of very small VLDL particles|Esterified cholesterol|FAw67|FAw9S|Free-C|Free cholesterol|Free cholesterol in IDL|Free cholesterol in large HDL|Free cholesterol in large LDL|Free cholesterol in very large HDL|Gp/Tot-C|HDL-C|HDL-D|HDL diameter|HDL2-C|IDL-C|IDL-FC|IDL-L|IDL-P|IDL-PL|IDL-TG|L-HDL-C|L-HDL-CE|L-HDL-FC|L-HDL-L|L-HDL-L/M-HDL-L|L-HDL-L/S-HDL-L|L-HDL-P|L-HDL-PL|LA|LDL-D|LDL diameter|M-HDL-C/M-HDL-PL|MobCH|MobCH2|MobCH3|MonoLunsaturated fatty acids|OmegaL3 fatty acids|OmegaL6 fatty acids|OmegaL7 and L9 and saturated fatty acids|Other polyunsaturated fatty acids than 18:2|Palmitoyl sphingomyelin|PC|Phosphatidylcholine acyl-alkyl C32:1|Phosphatidylcholine acyl-alkyl C32:2|Phosphatidylcholine acyl-alkyl C34:3|Phosphatidylcholine acyl-alkyl C36:3|Phosphatidylcholine acyl-alkyl C38:5|Phosphatidylcholine acyl-alkyl C42:4|Phosphatidylcholine acyl-alkyl C44:6|Phosphatidylcholine and other cholines|Phosphatidylcholine diacyl C32:0|Phosphatidylcholine diacyl C38:0|Phosphatidylcholine diacyl C42:0|Phosphatidylcholine diacyl C42:1|Phosphatidylcholine diacyl C42:2|Phospholipids in IDL|Phospholipids in large HDL|Phospholipids in large LDL|Phospholipids in very large HDL|Phospholipids in very small VLDL|PUFA|Serum-C|Serum ApoA1|Serum FAw67|Serum FAw9S|Serum Free-C|Serum HDL-C|Serum HDL-D|Serum IDL-FC|Serum IDL-L|Serum IDL-P|Serum IDL-TG|Serum L-HDL-C|Serum L-HDL-CE|Serum L-HDL-FC|Serum L-HDL-L|Serum L-HDL-L/M-HDL-L|Serum L-HDL-L/S-HDL-L|Serum L-HDL-P|Serum L-HDL-PL|Serum LA|Serum LDL-D|Serum metabolite (mass spec peak: 313.3 m/z)|Serum metabolite (mass spec peak: 436.3 m/z)|Serum metabolite (mass spec peak: 454.3 m/z)|Serum metabolite (mass spec peak: 476.3 m/z)|Serum metabolite (mass spec peak: 987.6 m/z)|Serum MobCH|Serum MobCH3|Serum PC|Serum PUFA|Serum Tot-CH|Serum Tot-FA|Serum total cholesterol|Serum XL-HDL-C|Serum XL-HDL-CE|Serum XL-HDL-FC|Serum XL-HDL-L|Serum XL-HDL-L/S-HDL-L|Serum XL-HDL-P|Serum XL-HDL-PL|Serum XL-HDL-TG|Serum XS-VLDL-L|Serum XS-VLDL-P|Serum XS-VLDL-PL|Serum XS-VLDL-TG|Sphingomyelins|Tot-C|Tot-CH|Tot-FA|Tot-PG|Tot-TG|Total cholesterol in HDL|Total cholesterol in IDL|Total cholesterol in large HDL|Total cholesterol in large LDL|Total cholesterol in very large HDL|Total fatty acids|Total lipids in IDL|Total lipids in large HDL|Total lipids in large LDL|Total lipids in small HDL|Total lipids in very large HDL|Total lipids in very small VLDL|Total phosphoglycerides|Triglycerides in IDL|Triglycerides in small HDL|Triglycerides in very large HDL|Triglycerides in very small VLDL|VLDL diameter|X-11204|X-11317|X-12038|X-12644|X-12645|XL-HDL-C|XL-HDL-CE|XL-HDL-FC|XL-HDL-L|XL-HDL-L/M-HDL-L|XL-HDL-L/S-HDL-L|XL-HDL-P|XL-HDL-PL|XL-HDL-TG|XS-VLDL-L|XS-VLDL-P|XS-VLDL-PL|XS-VLDL-TG	ADAM10|ADAM10;HSP90AB4P|FAM63B|LIPC|RP11-50C13.1|RPS16P10|SGTA	NA	cg00495681|cg23889301|H3K4me1	1	0	rs1800588	15	58723675	RP11-355N15.1,LIPC,ALDH1A2
20	3	1	sentinel	Free.Cholesterol.in.LDL_LDL.Cholesterol	15	58726744	rs261334	0.214091	G	G	98409	-0.0461232	0.00528681	-8.72421	0.000107974	6.29155e-10	2.72118e-18	3.96668	9.20124	17.5652	8.364	rs261334	NA	NA	NA	NA	NA	NA	NA	1	0	rs1800588	15	58723675	RP11-355N15.1,LIPC,ALDH1A2
21	4	SENTINEL	top sentinel	Triglycerides.in.Small.HDL_Triglycerides.in.Small.LDL	16	56990716	rs247617	0.323868	C	A	98459	-0.231154	0.0046021	-50.228	5.89501e-116	0.661811	1.89221e-543	115.23	0.179266	542.723	427.493	rs247617	rs247617	AC012181.1|CETP	1 alkyl 2 acetylglycerophosphocholine esterase|Advanced age related macular degeneration|Advanced age related macular degeneration choroidal neovascularization vs no AMD|Age-related macular degeneration|Age related disease endophenotypes|Age related diseases mortality and associated endophenotypes|Blood metabolite levels|Cardiovascular disease risk factors|Cardiovascular diseases|Coronary artery disease|HDL cholesterol|HDL cholesterol change with statins|HDL in metabolic styndrome subjects without diabetes|High density lipoprotein|LDL cholesterol|LDL cholesterol levels|Lipoprotein associated phospholipase A2 activity and mass|Lipoprotein associated phospholipase A2 mass Lp2|Low density lipoprotein|Lp2 activity|Lp2 mass|Medication for cholesterol, blood pressure or diabetes: cholesterol lowering medication|Medication for cholesterol, blood pressure or diabetes: none of the above|Metabolic syndrome|Metabolic syndrome domains Atherogenic Dyslipidemia PC1|Metabolic syndrome domains Atherogenic Dyslipidemia PC2|Metabolic syndrome domains Multivariate analysis|Metabolic syndrome x|Metabolite levels lipoprotein measures|Neovascularization|Response to statins HDL cholesterol change|Total cholesterol|Treatment with simvastatin|Triglycerides	1--2-linoleoyl-GPC|1--2-oleoyl-GPC|1--2-palmitoyl-GPC|1-(1-enyl-palmitoyl)-2-linoleoyl-GPC (P-16:0/18:2)|1-(1-enyl-palmitoyl)-2-oleoyl-GPC (P-16:0/18:1)|1-(1-enyl-palmitoyl)-2-palmitoyl-GPC (P-16:0/16:0)|18:2 linoleic acid (LA)|ApoA1|ApoB|ApoBtoApoA1|Cholesterol esters in large HDL|Cholesterol esters in large VLDL|Cholesterol esters in medium HDL|Cholesterol esters in medium VLDL|Cholesterol esters in very large HDL|Concentration of IDL particles|Concentration of large HDL particles|Concentration of medium HDL particles|Concentration of medium VLDL particles|Concentration of small VLDL particles|Concentration of very large HDL particles|Concentration of very small VLDL particles|Free cholesterol in large HDL|Free cholesterol in large VLDL|Free cholesterol in medium HDL|Free cholesterol in medium VLDL|Free cholesterol in small VLDL|Free cholesterol in very large HDL|HDL-C|HDL-cholesterol|HDL-D|HDL diameter|HDL2-C|IDL-TG|L-HDL-C|L-HDL-CE|L-HDL-FC|L-HDL-L|L-HDL-L/M-HDL-L|L-HDL-L/S-HDL-L|L-HDL-P|L-HDL-PL|L-VLDL-CE|LDL-D|LDL diameter|M-HDL-C|M-HDL-C/M-HDL-PL|M-HDL-CE|M-HDL-FC|M-HDL-L|M-HDL-L/S-HDL-L|M-HDL-P|M-HDL-PL|M-VLDL-C|M-VLDL-CE|OmegaL6 fatty acids|PC|PC ae C34:2|Phosphatidylcholine acyl-alkyl C30:0|Phosphatidylcholine acyl-alkyl C32:1|Phosphatidylcholine acyl-alkyl C32:2|Phosphatidylcholine acyl-alkyl C34:0|Phosphatidylcholine acyl-alkyl C34:1|Phosphatidylcholine acyl-alkyl C34:2|Phosphatidylcholine acyl-alkyl C34:3|Phosphatidylcholine acyl-alkyl C36:1|Phosphatidylcholine acyl-alkyl C36:2|Phosphatidylcholine acyl-alkyl C36:3|Phosphatidylcholine acyl-alkyl C36:5|Phosphatidylcholine acyl-alkyl C38:0|Phosphatidylcholine acyl-alkyl C38:4|Phosphatidylcholine acyl-alkyl C38:5|Phosphatidylcholine acyl-alkyl C38:6|Phosphatidylcholine acyl-alkyl C40:5|Phosphatidylcholine acyl-alkyl C40:6|Phosphatidylcholine acyl-alkyl C42:4|Phosphatidylcholine acyl-alkyl C42:5|Phosphatidylcholine and other cholines|Phosphatidylcholine diacyl C30:0|Phosphatidylcholine diacyl C32:0|Phosphatidylcholine diacyl C32:2|Phosphatidylcholine diacyl C34:1|Phosphatidylcholine diacyl C34:3|Phosphatidylcholine diacyl C36:1|Phosphatidylcholine diacyl C36:2|Phosphatidylcholine diacyl C36:6|Phospholipids in chylomicrons and extremely large VLDL|Phospholipids in IDL|Phospholipids in large HDL|Phospholipids in large VLDL|Phospholipids in medium HDL|Phospholipids in medium VLDL|Phospholipids in small VLDL|Phospholipids in very large HDL|Phospholipids in very large VLDL|Phospholipids in very small VLDL|S-HDL-TG|S-VLDL-C|S-VLDL-FC|S-VLDL-L|S-VLDL-P|S-VLDL-PL|S-VLDL-TG|Serum ApoA1|Serum HDL-C|Serum HDL-D|Serum HDL2-C|Serum L-HDL-C|Serum L-HDL-CE|Serum L-HDL-FC|Serum L-HDL-L|Serum L-HDL-P|Serum L-HDL-PL|Serum L-VLDL-CE|Serum M-HDL-C|Serum M-HDL-CE|Serum M-HDL-FC|Serum M-HDL-L|Serum M-HDL-L/S-HDL-L|Serum M-HDL-P|Serum M-HDL-PL|Serum M-VLDL-CE|Serum PC|Serum S-HDL-TG|Serum S-VLDL-FC|Serum S-VLDL-L|Serum S-VLDL-P|Serum S-VLDL-PL|Serum S-VLDL-TG|Serum Tot-CH|Serum total triglycerides|Serum XL-HDL-C|Serum XL-HDL-CE|Serum XL-HDL-FC|Serum XL-HDL-L|Serum XL-HDL-P|Serum XL-HDL-PL|Serum XS-VLDL-L|Serum XS-VLDL-P|Serum XS-VLDL-TG|Tot-CH|Total cholesterol in HDL|Total cholesterol in large HDL|Total cholesterol in large VLDL|Total cholesterol in medium HDL|Total cholesterol in medium VLDL|Total cholesterol in small VLDL|Total cholesterol in very large HDL|Total lipids in chylomicrons and extremely large VLDL|Total lipids in IDL|Total lipids in large HDL|Total lipids in large VLDL|Total lipids in medium VLDL|Total lipids in small VLDL|Total lipids in very large HDL|Total lipids in very small VLDL|Total phosphoglycerides|Triglycerides in chylomicrons and extremely large VLDL|Triglycerides in IDL|Triglycerides in medium VLDL|Triglycerides in small HDL|Triglycerides in small VLDL|Triglycerides in very large HDL|Triglycerides in very small VLDL|VLDL-TG-eFR|X-11317|X-11550|X-12038|X-24061|X - 24061|XL-HDL-C|XL-HDL-CE|XL-HDL-FC|XL-HDL-L|XL-HDL-L/S-HDL-L|XL-HDL-P|XL-HDL-PL|XS-VLDL-L|XS-VLDL-P|XS-VLDL-TG|XXL-VLDL-L	ABCA1|ABCG1|BTN3A1|BTN3A3|CETP|HCP5|HERPUD1|HLA-B|HLA-F|LDLR|MT1X|MYLIP|NLRC5|SLC12A3|XXbac-BPG246D15.8	Apolipoprotein A-1|Cytochrome P450 3A4|Kit ligand|Protein FAM177A1	cg01706698|cg02254551|cg03186069|cg04232615|cg04338890|cg04784327|cg07729025|cg09889350|cg12564453|cg16660091|cg26624021|cg26916607|cg27612129|H3K27ac|H3K4me1	1	0	rs247617	16	56990716	HERPUD1-AC012181.1,AC012181.1
22	4	1	sentinel	Free.Cholesterol.in.Small.HDL_Concentration.of.Small.HDL.Particles	16	56990716	rs247617	0.323868	C	A	98459	0.121695	0.00450447	27.0165	9.86502e-57	3.12415e-05	3.65088e-160	56.0059	4.50527	159.438	103.432	rs247617	rs247617	AC012181.1|CETP	1 alkyl 2 acetylglycerophosphocholine esterase|Advanced age related macular degeneration|Advanced age related macular degeneration choroidal neovascularization vs no AMD|Age-related macular degeneration|Age related disease endophenotypes|Age related diseases mortality and associated endophenotypes|Blood metabolite levels|Cardiovascular disease risk factors|Cardiovascular diseases|Coronary artery disease|HDL cholesterol|HDL cholesterol change with statins|HDL in metabolic styndrome subjects without diabetes|High density lipoprotein|LDL cholesterol|LDL cholesterol levels|Lipoprotein associated phospholipase A2 activity and mass|Lipoprotein associated phospholipase A2 mass Lp2|Low density lipoprotein|Lp2 activity|Lp2 mass|Medication for cholesterol, blood pressure or diabetes: cholesterol lowering medication|Medication for cholesterol, blood pressure or diabetes: none of the above|Metabolic syndrome|Metabolic syndrome domains Atherogenic Dyslipidemia PC1|Metabolic syndrome domains Atherogenic Dyslipidemia PC2|Metabolic syndrome domains Multivariate analysis|Metabolic syndrome x|Metabolite levels lipoprotein measures|Neovascularization|Response to statins HDL cholesterol change|Total cholesterol|Treatment with simvastatin|Triglycerides	1--2-linoleoyl-GPC|1--2-oleoyl-GPC|1--2-palmitoyl-GPC|1-(1-enyl-palmitoyl)-2-linoleoyl-GPC (P-16:0/18:2)|1-(1-enyl-palmitoyl)-2-oleoyl-GPC (P-16:0/18:1)|1-(1-enyl-palmitoyl)-2-palmitoyl-GPC (P-16:0/16:0)|18:2 linoleic acid (LA)|ApoA1|ApoB|ApoBtoApoA1|Cholesterol esters in large HDL|Cholesterol esters in large VLDL|Cholesterol esters in medium HDL|Cholesterol esters in medium VLDL|Cholesterol esters in very large HDL|Concentration of IDL particles|Concentration of large HDL particles|Concentration of medium HDL particles|Concentration of medium VLDL particles|Concentration of small VLDL particles|Concentration of very large HDL particles|Concentration of very small VLDL particles|Free cholesterol in large HDL|Free cholesterol in large VLDL|Free cholesterol in medium HDL|Free cholesterol in medium VLDL|Free cholesterol in small VLDL|Free cholesterol in very large HDL|HDL-C|HDL-cholesterol|HDL-D|HDL diameter|HDL2-C|IDL-TG|L-HDL-C|L-HDL-CE|L-HDL-FC|L-HDL-L|L-HDL-L/M-HDL-L|L-HDL-L/S-HDL-L|L-HDL-P|L-HDL-PL|L-VLDL-CE|LDL-D|LDL diameter|M-HDL-C|M-HDL-C/M-HDL-PL|M-HDL-CE|M-HDL-FC|M-HDL-L|M-HDL-L/S-HDL-L|M-HDL-P|M-HDL-PL|M-VLDL-C|M-VLDL-CE|OmegaL6 fatty acids|PC|PC ae C34:2|Phosphatidylcholine acyl-alkyl C30:0|Phosphatidylcholine acyl-alkyl C32:1|Phosphatidylcholine acyl-alkyl C32:2|Phosphatidylcholine acyl-alkyl C34:0|Phosphatidylcholine acyl-alkyl C34:1|Phosphatidylcholine acyl-alkyl C34:2|Phosphatidylcholine acyl-alkyl C34:3|Phosphatidylcholine acyl-alkyl C36:1|Phosphatidylcholine acyl-alkyl C36:2|Phosphatidylcholine acyl-alkyl C36:3|Phosphatidylcholine acyl-alkyl C36:5|Phosphatidylcholine acyl-alkyl C38:0|Phosphatidylcholine acyl-alkyl C38:4|Phosphatidylcholine acyl-alkyl C38:5|Phosphatidylcholine acyl-alkyl C38:6|Phosphatidylcholine acyl-alkyl C40:5|Phosphatidylcholine acyl-alkyl C40:6|Phosphatidylcholine acyl-alkyl C42:4|Phosphatidylcholine acyl-alkyl C42:5|Phosphatidylcholine and other cholines|Phosphatidylcholine diacyl C30:0|Phosphatidylcholine diacyl C32:0|Phosphatidylcholine diacyl C32:2|Phosphatidylcholine diacyl C34:1|Phosphatidylcholine diacyl C34:3|Phosphatidylcholine diacyl C36:1|Phosphatidylcholine diacyl C36:2|Phosphatidylcholine diacyl C36:6|Phospholipids in chylomicrons and extremely large VLDL|Phospholipids in IDL|Phospholipids in large HDL|Phospholipids in large VLDL|Phospholipids in medium HDL|Phospholipids in medium VLDL|Phospholipids in small VLDL|Phospholipids in very large HDL|Phospholipids in very large VLDL|Phospholipids in very small VLDL|S-HDL-TG|S-VLDL-C|S-VLDL-FC|S-VLDL-L|S-VLDL-P|S-VLDL-PL|S-VLDL-TG|Serum ApoA1|Serum HDL-C|Serum HDL-D|Serum HDL2-C|Serum L-HDL-C|Serum L-HDL-CE|Serum L-HDL-FC|Serum L-HDL-L|Serum L-HDL-P|Serum L-HDL-PL|Serum L-VLDL-CE|Serum M-HDL-C|Serum M-HDL-CE|Serum M-HDL-FC|Serum M-HDL-L|Serum M-HDL-L/S-HDL-L|Serum M-HDL-P|Serum M-HDL-PL|Serum M-VLDL-CE|Serum PC|Serum S-HDL-TG|Serum S-VLDL-FC|Serum S-VLDL-L|Serum S-VLDL-P|Serum S-VLDL-PL|Serum S-VLDL-TG|Serum Tot-CH|Serum total triglycerides|Serum XL-HDL-C|Serum XL-HDL-CE|Serum XL-HDL-FC|Serum XL-HDL-L|Serum XL-HDL-P|Serum XL-HDL-PL|Serum XS-VLDL-L|Serum XS-VLDL-P|Serum XS-VLDL-TG|Tot-CH|Total cholesterol in HDL|Total cholesterol in large HDL|Total cholesterol in large VLDL|Total cholesterol in medium HDL|Total cholesterol in medium VLDL|Total cholesterol in small VLDL|Total cholesterol in very large HDL|Total lipids in chylomicrons and extremely large VLDL|Total lipids in IDL|Total lipids in large HDL|Total lipids in large VLDL|Total lipids in medium VLDL|Total lipids in small VLDL|Total lipids in very large HDL|Total lipids in very small VLDL|Total phosphoglycerides|Triglycerides in chylomicrons and extremely large VLDL|Triglycerides in IDL|Triglycerides in medium VLDL|Triglycerides in small HDL|Triglycerides in small VLDL|Triglycerides in very large HDL|Triglycerides in very small VLDL|VLDL-TG-eFR|X-11317|X-11550|X-12038|X-24061|X - 24061|XL-HDL-C|XL-HDL-CE|XL-HDL-FC|XL-HDL-L|XL-HDL-L/S-HDL-L|XL-HDL-P|XL-HDL-PL|XS-VLDL-L|XS-VLDL-P|XS-VLDL-TG|XXL-VLDL-L	ABCA1|ABCG1|BTN3A1|BTN3A3|CETP|HCP5|HERPUD1|HLA-B|HLA-F|LDLR|MT1X|MYLIP|NLRC5|SLC12A3|XXbac-BPG246D15.8	Apolipoprotein A-1|Cytochrome P450 3A4|Kit ligand|Protein FAM177A1	cg01706698|cg02254551|cg03186069|cg04232615|cg04338890|cg04784327|cg07729025|cg09889350|cg12564453|cg16660091|cg26624021|cg26916607|cg27612129|H3K27ac|H3K4me1	1	0	rs247617	16	56990716	HERPUD1-AC012181.1,AC012181.1
23	4	1	sentinel	Triglycerides.in.IDL_Saturated.Fatty.Acids	16	56988044	rs173539	0.323868	C	T	98206	-0.0994223	0.00470953	-21.1109	3.2879e-11	2.04403e-07	1.04831e-98	10.4831	6.68951	97.9795	87.4964	rs173539	NA	NA	NA	NA	NA	NA	NA	1	0	rs247617	16	56990716	HERPUD1-AC012181.1,AC012181.1
24	4	1	sentinel	Total.Lipids.in.VLDL_Phospholipids.in.VLDL	16	56989590	rs247616	0.323868	C	T	98333	0.0862426	0.0044604	19.3352	1.59307e-40	5.99043e-64	3.88156e-83	39.7978	63.2225	82.411	19.1885	rs247616	NA	NA	NA	NA	NA	NA	NA	1	0	rs247617	16	56990716	HERPUD1-AC012181.1,AC012181.1
25	4	1	sentinel	Saturated.Fatty.Acids_Monounsaturated.Fatty.Acids	16	56989590	rs247616	0.323868	C	T	98264	0.0311079	0.00464391	6.69864	1.30642e-07	0.111222	2.1149e-11	6.88392	0.953809	10.6747	3.79079	rs247616	NA	NA	NA	NA	NA	NA	NA	1	0	rs247617	16	56990716	HERPUD1-AC012181.1,AC012181.1
26	5	SENTINEL	top sentinel	Concentration.of.HDL.Particles_Total.Concentration.of.Lipoprotein.Particles	19	45415640	rs445925	0.109743	G	A	98610	0.304216	0.00671488	45.3047	0.143761	1.40969e-08	1.34153e-443	0.842359	7.85088	442.872	435.022	rs445925	rs445925	APOC1	APOB apolipoprotein B in female twins|APOE apolipoprotein E in female twins|Apolipoprotein Levels|Atherosclerosis|Blood metabolite ratios|Cardiovascular disease risk factors|Cardiovascular diseases|Carotid intima media thickness|Common carotid artery intima media thickness IMT|Coronary artery disease|Coronary artery disease age 50|Coronary artery disease females|Coronary artery disease males|Coronary artery disease with myocardial infarction|HDL cholesterol|High density lipoprotein|High light scatter percentage of red cells|High light scatter reticulocyte count|Ideal cardiovascular health clinical|Illnesses of father: heart disease|Illnesses of mother: heart disease|Immature fraction of reticulocytes|LDL cholesterol|LDL cholesterol baseline|LDL cholesterol change with statins|LDL cholesterol levels|LDL cholesterol response to statins|LDL cholesterol response to statins first post treatment LDL cholesterol|Lipoprotein associated phospholipase A2 activity and mass|Lipoprotein associated phospholipase A2 activity Lp2|Low density lipoprotein|Lp2 activity|Medication for cholesterol, blood pressure or diabetes: cholesterol lowering medication|Medication for cholesterol, blood pressure or diabetes: none of the above|Metabolic syndrome domains Atherogenic Dyslipidemia PC1|Metabolic syndrome domains Central obesity|Metabolic syndrome domains Multivariate analysis|Metabolic syndrome domains Vascular Inflammation PC1|Metabolite levels|No treatment with medication for cholesterol, blood pressure, diabetes, or take exogenous hormones|Presence of carotid artery plaque|Pulse rate|Red cell distribution width|Response to statins LDL cholesterol change|Reticulocyte count|Reticulocyte fraction of red cells|Self-reported angina|Self-reported high cholesterol|Total cholesterol|Treatment with aspirin|Treatment with atorvastatin|Treatment with cholesterol lowering medication|Treatment with simvastatin|Triglycerides|Vascular or heart problems diagnosed by doctor: angina|Vascular or heart problems diagnosed by doctor: none of the above	18:2 linoleic acid (LA)|4-androsten-3beta,17beta-diol monosulfate (2)|4-androsten-3beta,17beta-diolmonosulfate|ApoB|Behenoyl sphingomyelin (d18:1/22:0)|Behenoylsphingomyelin|CH2 groups in fatty acids|CH2 groups to double bonds ratio|Cholesterol|Cholesterol esters in large HDL|Cholesterol esters in large LDL|Cholesterol esters in large VLDL|Cholesterol esters in medium LDL|Concentration of chylomicrons and extremely large VLDL particles|Concentration of IDL particles|Concentration of large LDL particles|Concentration of large VLDL particles|Concentration of medium LDL particles|Concentration of small LDL particles|Concentration of very small VLDL particles|Double bonds in fatty acids|Est-C|Esterified cholesterol|Free-C|Free cholesterol|Free cholesterol in IDL|Free cholesterol in large LDL|Free cholesterol in large VLDL|Gp/Tot-C|IDL-C|IDL-FC|IDL-L|IDL-P|IDL-PL|Ile/Serum-C|L-LDL-C|L-LDL-CE|L-LDL-FC|L-LDL-L|L-LDL-P|L-LDL-PL|LDL-C|LDL-C-eFR|LDL cholesterol|M-LDL-C|M-LDL-C/M-LDL-PL|M-LDL-CE|M-LDL-L|M-LDL-P|M-LDL-PL|Oleoyl-linoleoyl-glycerol-1|Oleoyl-linoleoyl-glycerol-2|Oleoyl-linoleoyl-glycerol (18:1/18:2) [1]|Oleoyl-linoleoyl-glycerol (18:1/18:2) [2]|OmegaL6 fatty acids|Palmitoyl-linoleoyl-glycerol-1|Palmitoyl-linoleoyl-glycerol-2|Palmitoyl-linoleoyl-glycerol (16:0/18:2) [1]|Palmitoyl-linoleoyl-glycerol (16:0/18:2) [2]|Palmitoyl sphingomyelin|Phosphatidylcholine diacyl C28:1|Phospholipids in chylomicrons and extremely large VLDL|Phospholipids in IDL|Phospholipids in large LDL|Phospholipids in large VLDL|Phospholipids in medium LDL|Phospholipids in very large VLDL|Phospholipids in very small VLDL|Ratio of bisLallylic bonds to total fatty acids in lipids|S-LDL-C|S-LDL-L|S-LDL-P|Serum-C|Serum ApoB|Serum Est-C|Serum Gp/Tot-C|Serum IDL-C|Serum IDL-FC|Serum IDL-L|Serum IDL-P|Serum IDL-PL|Serum L-LDL-C|Serum L-LDL-CE|Serum L-LDL-FC|Serum L-LDL-L|Serum L-LDL-P|Serum L-LDL-PL|Serum LDL-C|Serum LDL-C-eFR|Serum M-LDL-C|Serum M-LDL-C/M-LDL-PL|Serum M-LDL-CE|Serum M-LDL-L|Serum M-LDL-P|Serum M-LDL-PL|Serum metabolite network profiles|Serum S-LDL-C|Serum S-LDL-L|Serum S-LDL-P|Serum Serum-C|Serum Tot-C|Serum total cholesterol|Serum XS-VLDL-PL|SM (OH) C22:1|SM (OH) C24:1|Sphingomyelin|Sphingomyelin (d18:1/20:0, d16:1/22:0)|Sphingomyelins|Tot-C|Total cholesterol|Total cholesterol in IDL|Total cholesterol in large LDL|Total cholesterol in large VLDL|Total cholesterol in LDL|Total cholesterol in medium LDL|Total cholesterol in small LDL|Total cholesterol in small VLDL|Total lipids in chylomicrons and extremely large VLDL|Total lipids in IDL|Total lipids in large LDL|Total lipids in large VLDL|Total lipids in medium LDL|Total lipids in small HDL|Total lipids in small LDL|Total lipids in very large VLDL|Total lipids in very small VLDL|Triglycerides in chylomicrons and extremely large VLDL|Triglycerides in IDL|Triglycerides in large VLDL|Triglycerides in very large VLDL|VLDL diameter|X-10500|X-11820|X-24278|X - 24278|XS-VLDL-PL	ABCG1|APOE|LA16c-60H5.7|LDLR	14-3-3 protein theta|Amyloid beta A4 precursor protein-binding family B member 2|Annexin A9|Apo B|Apo E3|Apolipoprotein B|Apolipoprotein E (isoform E2)|Apolipoprotein E (isoform E3)|Beta-1,3-N-acetylglucosaminyltransferase radical fringe|Beta-defensin 119|Cadherin-related family member 5|Cardiotrophin-1|Cell surface glycoprotein CD200 receptor 2|Centrosomal protein of 57 kDa|Collectin-10|CUB and zona pellucida-like domain-containing protein 1|Cytoskeleton-associated protein 2|Disintegrin and metalloproteinase domain-containing protein 11|DNA/RNA-binding protein KIN17|ER membrane protein complex subunit 4|Growth factor receptor-bound protein 7|GTP-binding protein GEM|Guanine nucleotide-binding protein G(k) subunit alpha|Hemoglobin subunit theta-1|Histone-lysine N-methyltransferase 2C|Inactive gamma-glutamyltranspeptidase 2|Interleukin-22 receptor subunit alpha-1|Leukocyte immunoglobulin-like receptor subfamily A member 4|Low-density lipoprotein receptor-related protein 1B|MAGUK p55 subfamily member 7|Neuronal pentraxin-2|Nuclear receptor-binding protein|Pregnancy-specific beta-1-glycoprotein 5|Proteasome activator complex subunit 1|Protein CEI|Protein MENT|Protein S100-A13|Protocadherin beta-10|Pseudokinase FAM20A|Quinone oxidoreductase-like protein 1|RAC-beta serine/threonine-protein kinase|Ras-related protein Rab-14|Repulsive guidance molecule A|RING finger protein 122|Selenoprotein S|Sodium-coupled monocarboxylate transporter 1|Solute carrier family 41 member 2|Steroidogenic acute regulatory protein, mitochondrial|Surfeit locus protein 1|TOM1-like protein 1|Tubulin-specific chaperone A|Tumor protein p53-inducible protein 11|Uncharacterized protein C14orf93|Vacuolar protein sorting-associated protein 29	cg01958934|cg05644480|cg06688803|cg07773593|cg09379229|cg09555818|cg10169327|cg10178308|cg10762466|cg11752275|cg13119609|cg13375295|cg13880303|cg14660676|cg16094954|cg17901584|cg19417129|cg20090143|cg23270113	0.71766	2407	rs1065853	19	45413233	APOE-APOC1,APOC1,APOE
27	5	1	sentinel	Phospholipids.in.Small.VLDL_Phospholipids.in.Medium.VLDL	19	45415640	rs445925	0.109743	G	A	98610	0.239094	0.00664984	35.9549	1.03816e-133	5.40515e-174	2.85333e-281	132.984	173.267	280.545	107.277	rs445925	rs445925	APOC1	APOB apolipoprotein B in female twins|APOE apolipoprotein E in female twins|Apolipoprotein Levels|Atherosclerosis|Blood metabolite ratios|Cardiovascular disease risk factors|Cardiovascular diseases|Carotid intima media thickness|Common carotid artery intima media thickness IMT|Coronary artery disease|Coronary artery disease age 50|Coronary artery disease females|Coronary artery disease males|Coronary artery disease with myocardial infarction|HDL cholesterol|High density lipoprotein|High light scatter percentage of red cells|High light scatter reticulocyte count|Ideal cardiovascular health clinical|Illnesses of father: heart disease|Illnesses of mother: heart disease|Immature fraction of reticulocytes|LDL cholesterol|LDL cholesterol baseline|LDL cholesterol change with statins|LDL cholesterol levels|LDL cholesterol response to statins|LDL cholesterol response to statins first post treatment LDL cholesterol|Lipoprotein associated phospholipase A2 activity and mass|Lipoprotein associated phospholipase A2 activity Lp2|Low density lipoprotein|Lp2 activity|Medication for cholesterol, blood pressure or diabetes: cholesterol lowering medication|Medication for cholesterol, blood pressure or diabetes: none of the above|Metabolic syndrome domains Atherogenic Dyslipidemia PC1|Metabolic syndrome domains Central obesity|Metabolic syndrome domains Multivariate analysis|Metabolic syndrome domains Vascular Inflammation PC1|Metabolite levels|No treatment with medication for cholesterol, blood pressure, diabetes, or take exogenous hormones|Presence of carotid artery plaque|Pulse rate|Red cell distribution width|Response to statins LDL cholesterol change|Reticulocyte count|Reticulocyte fraction of red cells|Self-reported angina|Self-reported high cholesterol|Total cholesterol|Treatment with aspirin|Treatment with atorvastatin|Treatment with cholesterol lowering medication|Treatment with simvastatin|Triglycerides|Vascular or heart problems diagnosed by doctor: angina|Vascular or heart problems diagnosed by doctor: none of the above	18:2 linoleic acid (LA)|4-androsten-3beta,17beta-diol monosulfate (2)|4-androsten-3beta,17beta-diolmonosulfate|ApoB|Behenoyl sphingomyelin (d18:1/22:0)|Behenoylsphingomyelin|CH2 groups in fatty acids|CH2 groups to double bonds ratio|Cholesterol|Cholesterol esters in large HDL|Cholesterol esters in large LDL|Cholesterol esters in large VLDL|Cholesterol esters in medium LDL|Concentration of chylomicrons and extremely large VLDL particles|Concentration of IDL particles|Concentration of large LDL particles|Concentration of large VLDL particles|Concentration of medium LDL particles|Concentration of small LDL particles|Concentration of very small VLDL particles|Double bonds in fatty acids|Est-C|Esterified cholesterol|Free-C|Free cholesterol|Free cholesterol in IDL|Free cholesterol in large LDL|Free cholesterol in large VLDL|Gp/Tot-C|IDL-C|IDL-FC|IDL-L|IDL-P|IDL-PL|Ile/Serum-C|L-LDL-C|L-LDL-CE|L-LDL-FC|L-LDL-L|L-LDL-P|L-LDL-PL|LDL-C|LDL-C-eFR|LDL cholesterol|M-LDL-C|M-LDL-C/M-LDL-PL|M-LDL-CE|M-LDL-L|M-LDL-P|M-LDL-PL|Oleoyl-linoleoyl-glycerol-1|Oleoyl-linoleoyl-glycerol-2|Oleoyl-linoleoyl-glycerol (18:1/18:2) [1]|Oleoyl-linoleoyl-glycerol (18:1/18:2) [2]|OmegaL6 fatty acids|Palmitoyl-linoleoyl-glycerol-1|Palmitoyl-linoleoyl-glycerol-2|Palmitoyl-linoleoyl-glycerol (16:0/18:2) [1]|Palmitoyl-linoleoyl-glycerol (16:0/18:2) [2]|Palmitoyl sphingomyelin|Phosphatidylcholine diacyl C28:1|Phospholipids in chylomicrons and extremely large VLDL|Phospholipids in IDL|Phospholipids in large LDL|Phospholipids in large VLDL|Phospholipids in medium LDL|Phospholipids in very large VLDL|Phospholipids in very small VLDL|Ratio of bisLallylic bonds to total fatty acids in lipids|S-LDL-C|S-LDL-L|S-LDL-P|Serum-C|Serum ApoB|Serum Est-C|Serum Gp/Tot-C|Serum IDL-C|Serum IDL-FC|Serum IDL-L|Serum IDL-P|Serum IDL-PL|Serum L-LDL-C|Serum L-LDL-CE|Serum L-LDL-FC|Serum L-LDL-L|Serum L-LDL-P|Serum L-LDL-PL|Serum LDL-C|Serum LDL-C-eFR|Serum M-LDL-C|Serum M-LDL-C/M-LDL-PL|Serum M-LDL-CE|Serum M-LDL-L|Serum M-LDL-P|Serum M-LDL-PL|Serum metabolite network profiles|Serum S-LDL-C|Serum S-LDL-L|Serum S-LDL-P|Serum Serum-C|Serum Tot-C|Serum total cholesterol|Serum XS-VLDL-PL|SM (OH) C22:1|SM (OH) C24:1|Sphingomyelin|Sphingomyelin (d18:1/20:0, d16:1/22:0)|Sphingomyelins|Tot-C|Total cholesterol|Total cholesterol in IDL|Total cholesterol in large LDL|Total cholesterol in large VLDL|Total cholesterol in LDL|Total cholesterol in medium LDL|Total cholesterol in small LDL|Total cholesterol in small VLDL|Total lipids in chylomicrons and extremely large VLDL|Total lipids in IDL|Total lipids in large LDL|Total lipids in large VLDL|Total lipids in medium LDL|Total lipids in small HDL|Total lipids in small LDL|Total lipids in very large VLDL|Total lipids in very small VLDL|Triglycerides in chylomicrons and extremely large VLDL|Triglycerides in IDL|Triglycerides in large VLDL|Triglycerides in very large VLDL|VLDL diameter|X-10500|X-11820|X-24278|X - 24278|XS-VLDL-PL	ABCG1|APOE|LA16c-60H5.7|LDLR	14-3-3 protein theta|Amyloid beta A4 precursor protein-binding family B member 2|Annexin A9|Apo B|Apo E3|Apolipoprotein B|Apolipoprotein E (isoform E2)|Apolipoprotein E (isoform E3)|Beta-1,3-N-acetylglucosaminyltransferase radical fringe|Beta-defensin 119|Cadherin-related family member 5|Cardiotrophin-1|Cell surface glycoprotein CD200 receptor 2|Centrosomal protein of 57 kDa|Collectin-10|CUB and zona pellucida-like domain-containing protein 1|Cytoskeleton-associated protein 2|Disintegrin and metalloproteinase domain-containing protein 11|DNA/RNA-binding protein KIN17|ER membrane protein complex subunit 4|Growth factor receptor-bound protein 7|GTP-binding protein GEM|Guanine nucleotide-binding protein G(k) subunit alpha|Hemoglobin subunit theta-1|Histone-lysine N-methyltransferase 2C|Inactive gamma-glutamyltranspeptidase 2|Interleukin-22 receptor subunit alpha-1|Leukocyte immunoglobulin-like receptor subfamily A member 4|Low-density lipoprotein receptor-related protein 1B|MAGUK p55 subfamily member 7|Neuronal pentraxin-2|Nuclear receptor-binding protein|Pregnancy-specific beta-1-glycoprotein 5|Proteasome activator complex subunit 1|Protein CEI|Protein MENT|Protein S100-A13|Protocadherin beta-10|Pseudokinase FAM20A|Quinone oxidoreductase-like protein 1|RAC-beta serine/threonine-protein kinase|Ras-related protein Rab-14|Repulsive guidance molecule A|RING finger protein 122|Selenoprotein S|Sodium-coupled monocarboxylate transporter 1|Solute carrier family 41 member 2|Steroidogenic acute regulatory protein, mitochondrial|Surfeit locus protein 1|TOM1-like protein 1|Tubulin-specific chaperone A|Tumor protein p53-inducible protein 11|Uncharacterized protein C14orf93|Vacuolar protein sorting-associated protein 29	cg01958934|cg05644480|cg06688803|cg07773593|cg09379229|cg09555818|cg10169327|cg10178308|cg10762466|cg11752275|cg13119609|cg13375295|cg13880303|cg14660676|cg16094954|cg17901584|cg19417129|cg20090143|cg23270113	0.71766	2407	rs1065853	19	45413233	APOE-APOC1,APOC1,APOE
28	5	1	sentinel	Total.Lipids.in.VLDL_Phospholipids.in.VLDL	19	45415640	rs445925	0.109743	G	A	98610	0.222112	0.00664703	33.4152	0.000175239	4.8595e-18	1.90894e-243	3.75637	17.3134	242.719	225.406	rs445925	rs445925	APOC1	APOB apolipoprotein B in female twins|APOE apolipoprotein E in female twins|Apolipoprotein Levels|Atherosclerosis|Blood metabolite ratios|Cardiovascular disease risk factors|Cardiovascular diseases|Carotid intima media thickness|Common carotid artery intima media thickness IMT|Coronary artery disease|Coronary artery disease age 50|Coronary artery disease females|Coronary artery disease males|Coronary artery disease with myocardial infarction|HDL cholesterol|High density lipoprotein|High light scatter percentage of red cells|High light scatter reticulocyte count|Ideal cardiovascular health clinical|Illnesses of father: heart disease|Illnesses of mother: heart disease|Immature fraction of reticulocytes|LDL cholesterol|LDL cholesterol baseline|LDL cholesterol change with statins|LDL cholesterol levels|LDL cholesterol response to statins|LDL cholesterol response to statins first post treatment LDL cholesterol|Lipoprotein associated phospholipase A2 activity and mass|Lipoprotein associated phospholipase A2 activity Lp2|Low density lipoprotein|Lp2 activity|Medication for cholesterol, blood pressure or diabetes: cholesterol lowering medication|Medication for cholesterol, blood pressure or diabetes: none of the above|Metabolic syndrome domains Atherogenic Dyslipidemia PC1|Metabolic syndrome domains Central obesity|Metabolic syndrome domains Multivariate analysis|Metabolic syndrome domains Vascular Inflammation PC1|Metabolite levels|No treatment with medication for cholesterol, blood pressure, diabetes, or take exogenous hormones|Presence of carotid artery plaque|Pulse rate|Red cell distribution width|Response to statins LDL cholesterol change|Reticulocyte count|Reticulocyte fraction of red cells|Self-reported angina|Self-reported high cholesterol|Total cholesterol|Treatment with aspirin|Treatment with atorvastatin|Treatment with cholesterol lowering medication|Treatment with simvastatin|Triglycerides|Vascular or heart problems diagnosed by doctor: angina|Vascular or heart problems diagnosed by doctor: none of the above	18:2 linoleic acid (LA)|4-androsten-3beta,17beta-diol monosulfate (2)|4-androsten-3beta,17beta-diolmonosulfate|ApoB|Behenoyl sphingomyelin (d18:1/22:0)|Behenoylsphingomyelin|CH2 groups in fatty acids|CH2 groups to double bonds ratio|Cholesterol|Cholesterol esters in large HDL|Cholesterol esters in large LDL|Cholesterol esters in large VLDL|Cholesterol esters in medium LDL|Concentration of chylomicrons and extremely large VLDL particles|Concentration of IDL particles|Concentration of large LDL particles|Concentration of large VLDL particles|Concentration of medium LDL particles|Concentration of small LDL particles|Concentration of very small VLDL particles|Double bonds in fatty acids|Est-C|Esterified cholesterol|Free-C|Free cholesterol|Free cholesterol in IDL|Free cholesterol in large LDL|Free cholesterol in large VLDL|Gp/Tot-C|IDL-C|IDL-FC|IDL-L|IDL-P|IDL-PL|Ile/Serum-C|L-LDL-C|L-LDL-CE|L-LDL-FC|L-LDL-L|L-LDL-P|L-LDL-PL|LDL-C|LDL-C-eFR|LDL cholesterol|M-LDL-C|M-LDL-C/M-LDL-PL|M-LDL-CE|M-LDL-L|M-LDL-P|M-LDL-PL|Oleoyl-linoleoyl-glycerol-1|Oleoyl-linoleoyl-glycerol-2|Oleoyl-linoleoyl-glycerol (18:1/18:2) [1]|Oleoyl-linoleoyl-glycerol (18:1/18:2) [2]|OmegaL6 fatty acids|Palmitoyl-linoleoyl-glycerol-1|Palmitoyl-linoleoyl-glycerol-2|Palmitoyl-linoleoyl-glycerol (16:0/18:2) [1]|Palmitoyl-linoleoyl-glycerol (16:0/18:2) [2]|Palmitoyl sphingomyelin|Phosphatidylcholine diacyl C28:1|Phospholipids in chylomicrons and extremely large VLDL|Phospholipids in IDL|Phospholipids in large LDL|Phospholipids in large VLDL|Phospholipids in medium LDL|Phospholipids in very large VLDL|Phospholipids in very small VLDL|Ratio of bisLallylic bonds to total fatty acids in lipids|S-LDL-C|S-LDL-L|S-LDL-P|Serum-C|Serum ApoB|Serum Est-C|Serum Gp/Tot-C|Serum IDL-C|Serum IDL-FC|Serum IDL-L|Serum IDL-P|Serum IDL-PL|Serum L-LDL-C|Serum L-LDL-CE|Serum L-LDL-FC|Serum L-LDL-L|Serum L-LDL-P|Serum L-LDL-PL|Serum LDL-C|Serum LDL-C-eFR|Serum M-LDL-C|Serum M-LDL-C/M-LDL-PL|Serum M-LDL-CE|Serum M-LDL-L|Serum M-LDL-P|Serum M-LDL-PL|Serum metabolite network profiles|Serum S-LDL-C|Serum S-LDL-L|Serum S-LDL-P|Serum Serum-C|Serum Tot-C|Serum total cholesterol|Serum XS-VLDL-PL|SM (OH) C22:1|SM (OH) C24:1|Sphingomyelin|Sphingomyelin (d18:1/20:0, d16:1/22:0)|Sphingomyelins|Tot-C|Total cholesterol|Total cholesterol in IDL|Total cholesterol in large LDL|Total cholesterol in large VLDL|Total cholesterol in LDL|Total cholesterol in medium LDL|Total cholesterol in small LDL|Total cholesterol in small VLDL|Total lipids in chylomicrons and extremely large VLDL|Total lipids in IDL|Total lipids in large LDL|Total lipids in large VLDL|Total lipids in medium LDL|Total lipids in small HDL|Total lipids in small LDL|Total lipids in very large VLDL|Total lipids in very small VLDL|Triglycerides in chylomicrons and extremely large VLDL|Triglycerides in IDL|Triglycerides in large VLDL|Triglycerides in very large VLDL|VLDL diameter|X-10500|X-11820|X-24278|X - 24278|XS-VLDL-PL	ABCG1|APOE|LA16c-60H5.7|LDLR	14-3-3 protein theta|Amyloid beta A4 precursor protein-binding family B member 2|Annexin A9|Apo B|Apo E3|Apolipoprotein B|Apolipoprotein E (isoform E2)|Apolipoprotein E (isoform E3)|Beta-1,3-N-acetylglucosaminyltransferase radical fringe|Beta-defensin 119|Cadherin-related family member 5|Cardiotrophin-1|Cell surface glycoprotein CD200 receptor 2|Centrosomal protein of 57 kDa|Collectin-10|CUB and zona pellucida-like domain-containing protein 1|Cytoskeleton-associated protein 2|Disintegrin and metalloproteinase domain-containing protein 11|DNA/RNA-binding protein KIN17|ER membrane protein complex subunit 4|Growth factor receptor-bound protein 7|GTP-binding protein GEM|Guanine nucleotide-binding protein G(k) subunit alpha|Hemoglobin subunit theta-1|Histone-lysine N-methyltransferase 2C|Inactive gamma-glutamyltranspeptidase 2|Interleukin-22 receptor subunit alpha-1|Leukocyte immunoglobulin-like receptor subfamily A member 4|Low-density lipoprotein receptor-related protein 1B|MAGUK p55 subfamily member 7|Neuronal pentraxin-2|Nuclear receptor-binding protein|Pregnancy-specific beta-1-glycoprotein 5|Proteasome activator complex subunit 1|Protein CEI|Protein MENT|Protein S100-A13|Protocadherin beta-10|Pseudokinase FAM20A|Quinone oxidoreductase-like protein 1|RAC-beta serine/threonine-protein kinase|Ras-related protein Rab-14|Repulsive guidance molecule A|RING finger protein 122|Selenoprotein S|Sodium-coupled monocarboxylate transporter 1|Solute carrier family 41 member 2|Steroidogenic acute regulatory protein, mitochondrial|Surfeit locus protein 1|TOM1-like protein 1|Tubulin-specific chaperone A|Tumor protein p53-inducible protein 11|Uncharacterized protein C14orf93|Vacuolar protein sorting-associated protein 29	cg01958934|cg05644480|cg06688803|cg07773593|cg09379229|cg09555818|cg10169327|cg10178308|cg10762466|cg11752275|cg13119609|cg13375295|cg13880303|cg14660676|cg16094954|cg17901584|cg19417129|cg20090143|cg23270113	0.71766	2407	rs1065853	19	45413233	APOE-APOC1,APOC1,APOE
29	5	1	sentinel	Triglycerides.in.Small.HDL_Triglycerides.in.Small.LDL	19	45415640	rs445925	0.109743	G	A	98610	0.18212	0.00694218	26.2338	3.9501e-94	2.28453e-18	3.62691e-151	93.4034	17.6412	150.44	57.0371	rs445925	rs445925	APOC1	APOB apolipoprotein B in female twins|APOE apolipoprotein E in female twins|Apolipoprotein Levels|Atherosclerosis|Blood metabolite ratios|Cardiovascular disease risk factors|Cardiovascular diseases|Carotid intima media thickness|Common carotid artery intima media thickness IMT|Coronary artery disease|Coronary artery disease age 50|Coronary artery disease females|Coronary artery disease males|Coronary artery disease with myocardial infarction|HDL cholesterol|High density lipoprotein|High light scatter percentage of red cells|High light scatter reticulocyte count|Ideal cardiovascular health clinical|Illnesses of father: heart disease|Illnesses of mother: heart disease|Immature fraction of reticulocytes|LDL cholesterol|LDL cholesterol baseline|LDL cholesterol change with statins|LDL cholesterol levels|LDL cholesterol response to statins|LDL cholesterol response to statins first post treatment LDL cholesterol|Lipoprotein associated phospholipase A2 activity and mass|Lipoprotein associated phospholipase A2 activity Lp2|Low density lipoprotein|Lp2 activity|Medication for cholesterol, blood pressure or diabetes: cholesterol lowering medication|Medication for cholesterol, blood pressure or diabetes: none of the above|Metabolic syndrome domains Atherogenic Dyslipidemia PC1|Metabolic syndrome domains Central obesity|Metabolic syndrome domains Multivariate analysis|Metabolic syndrome domains Vascular Inflammation PC1|Metabolite levels|No treatment with medication for cholesterol, blood pressure, diabetes, or take exogenous hormones|Presence of carotid artery plaque|Pulse rate|Red cell distribution width|Response to statins LDL cholesterol change|Reticulocyte count|Reticulocyte fraction of red cells|Self-reported angina|Self-reported high cholesterol|Total cholesterol|Treatment with aspirin|Treatment with atorvastatin|Treatment with cholesterol lowering medication|Treatment with simvastatin|Triglycerides|Vascular or heart problems diagnosed by doctor: angina|Vascular or heart problems diagnosed by doctor: none of the above	18:2 linoleic acid (LA)|4-androsten-3beta,17beta-diol monosulfate (2)|4-androsten-3beta,17beta-diolmonosulfate|ApoB|Behenoyl sphingomyelin (d18:1/22:0)|Behenoylsphingomyelin|CH2 groups in fatty acids|CH2 groups to double bonds ratio|Cholesterol|Cholesterol esters in large HDL|Cholesterol esters in large LDL|Cholesterol esters in large VLDL|Cholesterol esters in medium LDL|Concentration of chylomicrons and extremely large VLDL particles|Concentration of IDL particles|Concentration of large LDL particles|Concentration of large VLDL particles|Concentration of medium LDL particles|Concentration of small LDL particles|Concentration of very small VLDL particles|Double bonds in fatty acids|Est-C|Esterified cholesterol|Free-C|Free cholesterol|Free cholesterol in IDL|Free cholesterol in large LDL|Free cholesterol in large VLDL|Gp/Tot-C|IDL-C|IDL-FC|IDL-L|IDL-P|IDL-PL|Ile/Serum-C|L-LDL-C|L-LDL-CE|L-LDL-FC|L-LDL-L|L-LDL-P|L-LDL-PL|LDL-C|LDL-C-eFR|LDL cholesterol|M-LDL-C|M-LDL-C/M-LDL-PL|M-LDL-CE|M-LDL-L|M-LDL-P|M-LDL-PL|Oleoyl-linoleoyl-glycerol-1|Oleoyl-linoleoyl-glycerol-2|Oleoyl-linoleoyl-glycerol (18:1/18:2) [1]|Oleoyl-linoleoyl-glycerol (18:1/18:2) [2]|OmegaL6 fatty acids|Palmitoyl-linoleoyl-glycerol-1|Palmitoyl-linoleoyl-glycerol-2|Palmitoyl-linoleoyl-glycerol (16:0/18:2) [1]|Palmitoyl-linoleoyl-glycerol (16:0/18:2) [2]|Palmitoyl sphingomyelin|Phosphatidylcholine diacyl C28:1|Phospholipids in chylomicrons and extremely large VLDL|Phospholipids in IDL|Phospholipids in large LDL|Phospholipids in large VLDL|Phospholipids in medium LDL|Phospholipids in very large VLDL|Phospholipids in very small VLDL|Ratio of bisLallylic bonds to total fatty acids in lipids|S-LDL-C|S-LDL-L|S-LDL-P|Serum-C|Serum ApoB|Serum Est-C|Serum Gp/Tot-C|Serum IDL-C|Serum IDL-FC|Serum IDL-L|Serum IDL-P|Serum IDL-PL|Serum L-LDL-C|Serum L-LDL-CE|Serum L-LDL-FC|Serum L-LDL-L|Serum L-LDL-P|Serum L-LDL-PL|Serum LDL-C|Serum LDL-C-eFR|Serum M-LDL-C|Serum M-LDL-C/M-LDL-PL|Serum M-LDL-CE|Serum M-LDL-L|Serum M-LDL-P|Serum M-LDL-PL|Serum metabolite network profiles|Serum S-LDL-C|Serum S-LDL-L|Serum S-LDL-P|Serum Serum-C|Serum Tot-C|Serum total cholesterol|Serum XS-VLDL-PL|SM (OH) C22:1|SM (OH) C24:1|Sphingomyelin|Sphingomyelin (d18:1/20:0, d16:1/22:0)|Sphingomyelins|Tot-C|Total cholesterol|Total cholesterol in IDL|Total cholesterol in large LDL|Total cholesterol in large VLDL|Total cholesterol in LDL|Total cholesterol in medium LDL|Total cholesterol in small LDL|Total cholesterol in small VLDL|Total lipids in chylomicrons and extremely large VLDL|Total lipids in IDL|Total lipids in large LDL|Total lipids in large VLDL|Total lipids in medium LDL|Total lipids in small HDL|Total lipids in small LDL|Total lipids in very large VLDL|Total lipids in very small VLDL|Triglycerides in chylomicrons and extremely large VLDL|Triglycerides in IDL|Triglycerides in large VLDL|Triglycerides in very large VLDL|VLDL diameter|X-10500|X-11820|X-24278|X - 24278|XS-VLDL-PL	ABCG1|APOE|LA16c-60H5.7|LDLR	14-3-3 protein theta|Amyloid beta A4 precursor protein-binding family B member 2|Annexin A9|Apo B|Apo E3|Apolipoprotein B|Apolipoprotein E (isoform E2)|Apolipoprotein E (isoform E3)|Beta-1,3-N-acetylglucosaminyltransferase radical fringe|Beta-defensin 119|Cadherin-related family member 5|Cardiotrophin-1|Cell surface glycoprotein CD200 receptor 2|Centrosomal protein of 57 kDa|Collectin-10|CUB and zona pellucida-like domain-containing protein 1|Cytoskeleton-associated protein 2|Disintegrin and metalloproteinase domain-containing protein 11|DNA/RNA-binding protein KIN17|ER membrane protein complex subunit 4|Growth factor receptor-bound protein 7|GTP-binding protein GEM|Guanine nucleotide-binding protein G(k) subunit alpha|Hemoglobin subunit theta-1|Histone-lysine N-methyltransferase 2C|Inactive gamma-glutamyltranspeptidase 2|Interleukin-22 receptor subunit alpha-1|Leukocyte immunoglobulin-like receptor subfamily A member 4|Low-density lipoprotein receptor-related protein 1B|MAGUK p55 subfamily member 7|Neuronal pentraxin-2|Nuclear receptor-binding protein|Pregnancy-specific beta-1-glycoprotein 5|Proteasome activator complex subunit 1|Protein CEI|Protein MENT|Protein S100-A13|Protocadherin beta-10|Pseudokinase FAM20A|Quinone oxidoreductase-like protein 1|RAC-beta serine/threonine-protein kinase|Ras-related protein Rab-14|Repulsive guidance molecule A|RING finger protein 122|Selenoprotein S|Sodium-coupled monocarboxylate transporter 1|Solute carrier family 41 member 2|Steroidogenic acute regulatory protein, mitochondrial|Surfeit locus protein 1|TOM1-like protein 1|Tubulin-specific chaperone A|Tumor protein p53-inducible protein 11|Uncharacterized protein C14orf93|Vacuolar protein sorting-associated protein 29	cg01958934|cg05644480|cg06688803|cg07773593|cg09379229|cg09555818|cg10169327|cg10178308|cg10762466|cg11752275|cg13119609|cg13375295|cg13880303|cg14660676|cg16094954|cg17901584|cg19417129|cg20090143|cg23270113	0.71766	2407	rs1065853	19	45413233	APOE-APOC1,APOC1,APOE
30	5	1	sentinel	Triglycerides.in.IDL_Saturated.Fatty.Acids	19	45415640	rs445925	0.109743	G	A	98539	0.120839	0.00710318	17.012	8.5507e-09	7.04282e-05	8.28757e-65	8.068	4.15225	64.0816	56.0136	rs445925	rs445925	APOC1	APOB apolipoprotein B in female twins|APOE apolipoprotein E in female twins|Apolipoprotein Levels|Atherosclerosis|Blood metabolite ratios|Cardiovascular disease risk factors|Cardiovascular diseases|Carotid intima media thickness|Common carotid artery intima media thickness IMT|Coronary artery disease|Coronary artery disease age 50|Coronary artery disease females|Coronary artery disease males|Coronary artery disease with myocardial infarction|HDL cholesterol|High density lipoprotein|High light scatter percentage of red cells|High light scatter reticulocyte count|Ideal cardiovascular health clinical|Illnesses of father: heart disease|Illnesses of mother: heart disease|Immature fraction of reticulocytes|LDL cholesterol|LDL cholesterol baseline|LDL cholesterol change with statins|LDL cholesterol levels|LDL cholesterol response to statins|LDL cholesterol response to statins first post treatment LDL cholesterol|Lipoprotein associated phospholipase A2 activity and mass|Lipoprotein associated phospholipase A2 activity Lp2|Low density lipoprotein|Lp2 activity|Medication for cholesterol, blood pressure or diabetes: cholesterol lowering medication|Medication for cholesterol, blood pressure or diabetes: none of the above|Metabolic syndrome domains Atherogenic Dyslipidemia PC1|Metabolic syndrome domains Central obesity|Metabolic syndrome domains Multivariate analysis|Metabolic syndrome domains Vascular Inflammation PC1|Metabolite levels|No treatment with medication for cholesterol, blood pressure, diabetes, or take exogenous hormones|Presence of carotid artery plaque|Pulse rate|Red cell distribution width|Response to statins LDL cholesterol change|Reticulocyte count|Reticulocyte fraction of red cells|Self-reported angina|Self-reported high cholesterol|Total cholesterol|Treatment with aspirin|Treatment with atorvastatin|Treatment with cholesterol lowering medication|Treatment with simvastatin|Triglycerides|Vascular or heart problems diagnosed by doctor: angina|Vascular or heart problems diagnosed by doctor: none of the above	18:2 linoleic acid (LA)|4-androsten-3beta,17beta-diol monosulfate (2)|4-androsten-3beta,17beta-diolmonosulfate|ApoB|Behenoyl sphingomyelin (d18:1/22:0)|Behenoylsphingomyelin|CH2 groups in fatty acids|CH2 groups to double bonds ratio|Cholesterol|Cholesterol esters in large HDL|Cholesterol esters in large LDL|Cholesterol esters in large VLDL|Cholesterol esters in medium LDL|Concentration of chylomicrons and extremely large VLDL particles|Concentration of IDL particles|Concentration of large LDL particles|Concentration of large VLDL particles|Concentration of medium LDL particles|Concentration of small LDL particles|Concentration of very small VLDL particles|Double bonds in fatty acids|Est-C|Esterified cholesterol|Free-C|Free cholesterol|Free cholesterol in IDL|Free cholesterol in large LDL|Free cholesterol in large VLDL|Gp/Tot-C|IDL-C|IDL-FC|IDL-L|IDL-P|IDL-PL|Ile/Serum-C|L-LDL-C|L-LDL-CE|L-LDL-FC|L-LDL-L|L-LDL-P|L-LDL-PL|LDL-C|LDL-C-eFR|LDL cholesterol|M-LDL-C|M-LDL-C/M-LDL-PL|M-LDL-CE|M-LDL-L|M-LDL-P|M-LDL-PL|Oleoyl-linoleoyl-glycerol-1|Oleoyl-linoleoyl-glycerol-2|Oleoyl-linoleoyl-glycerol (18:1/18:2) [1]|Oleoyl-linoleoyl-glycerol (18:1/18:2) [2]|OmegaL6 fatty acids|Palmitoyl-linoleoyl-glycerol-1|Palmitoyl-linoleoyl-glycerol-2|Palmitoyl-linoleoyl-glycerol (16:0/18:2) [1]|Palmitoyl-linoleoyl-glycerol (16:0/18:2) [2]|Palmitoyl sphingomyelin|Phosphatidylcholine diacyl C28:1|Phospholipids in chylomicrons and extremely large VLDL|Phospholipids in IDL|Phospholipids in large LDL|Phospholipids in large VLDL|Phospholipids in medium LDL|Phospholipids in very large VLDL|Phospholipids in very small VLDL|Ratio of bisLallylic bonds to total fatty acids in lipids|S-LDL-C|S-LDL-L|S-LDL-P|Serum-C|Serum ApoB|Serum Est-C|Serum Gp/Tot-C|Serum IDL-C|Serum IDL-FC|Serum IDL-L|Serum IDL-P|Serum IDL-PL|Serum L-LDL-C|Serum L-LDL-CE|Serum L-LDL-FC|Serum L-LDL-L|Serum L-LDL-P|Serum L-LDL-PL|Serum LDL-C|Serum LDL-C-eFR|Serum M-LDL-C|Serum M-LDL-C/M-LDL-PL|Serum M-LDL-CE|Serum M-LDL-L|Serum M-LDL-P|Serum M-LDL-PL|Serum metabolite network profiles|Serum S-LDL-C|Serum S-LDL-L|Serum S-LDL-P|Serum Serum-C|Serum Tot-C|Serum total cholesterol|Serum XS-VLDL-PL|SM (OH) C22:1|SM (OH) C24:1|Sphingomyelin|Sphingomyelin (d18:1/20:0, d16:1/22:0)|Sphingomyelins|Tot-C|Total cholesterol|Total cholesterol in IDL|Total cholesterol in large LDL|Total cholesterol in large VLDL|Total cholesterol in LDL|Total cholesterol in medium LDL|Total cholesterol in small LDL|Total cholesterol in small VLDL|Total lipids in chylomicrons and extremely large VLDL|Total lipids in IDL|Total lipids in large LDL|Total lipids in large VLDL|Total lipids in medium LDL|Total lipids in small HDL|Total lipids in small LDL|Total lipids in very large VLDL|Total lipids in very small VLDL|Triglycerides in chylomicrons and extremely large VLDL|Triglycerides in IDL|Triglycerides in large VLDL|Triglycerides in very large VLDL|VLDL diameter|X-10500|X-11820|X-24278|X - 24278|XS-VLDL-PL	ABCG1|APOE|LA16c-60H5.7|LDLR	14-3-3 protein theta|Amyloid beta A4 precursor protein-binding family B member 2|Annexin A9|Apo B|Apo E3|Apolipoprotein B|Apolipoprotein E (isoform E2)|Apolipoprotein E (isoform E3)|Beta-1,3-N-acetylglucosaminyltransferase radical fringe|Beta-defensin 119|Cadherin-related family member 5|Cardiotrophin-1|Cell surface glycoprotein CD200 receptor 2|Centrosomal protein of 57 kDa|Collectin-10|CUB and zona pellucida-like domain-containing protein 1|Cytoskeleton-associated protein 2|Disintegrin and metalloproteinase domain-containing protein 11|DNA/RNA-binding protein KIN17|ER membrane protein complex subunit 4|Growth factor receptor-bound protein 7|GTP-binding protein GEM|Guanine nucleotide-binding protein G(k) subunit alpha|Hemoglobin subunit theta-1|Histone-lysine N-methyltransferase 2C|Inactive gamma-glutamyltranspeptidase 2|Interleukin-22 receptor subunit alpha-1|Leukocyte immunoglobulin-like receptor subfamily A member 4|Low-density lipoprotein receptor-related protein 1B|MAGUK p55 subfamily member 7|Neuronal pentraxin-2|Nuclear receptor-binding protein|Pregnancy-specific beta-1-glycoprotein 5|Proteasome activator complex subunit 1|Protein CEI|Protein MENT|Protein S100-A13|Protocadherin beta-10|Pseudokinase FAM20A|Quinone oxidoreductase-like protein 1|RAC-beta serine/threonine-protein kinase|Ras-related protein Rab-14|Repulsive guidance molecule A|RING finger protein 122|Selenoprotein S|Sodium-coupled monocarboxylate transporter 1|Solute carrier family 41 member 2|Steroidogenic acute regulatory protein, mitochondrial|Surfeit locus protein 1|TOM1-like protein 1|Tubulin-specific chaperone A|Tumor protein p53-inducible protein 11|Uncharacterized protein C14orf93|Vacuolar protein sorting-associated protein 29	cg01958934|cg05644480|cg06688803|cg07773593|cg09379229|cg09555818|cg10169327|cg10178308|cg10762466|cg11752275|cg13119609|cg13375295|cg13880303|cg14660676|cg16094954|cg17901584|cg19417129|cg20090143|cg23270113	0.71766	2407	rs1065853	19	45413233	APOE-APOC1,APOC1,APOE
31	5	1	sentinel	Saturated.Fatty.Acids_Monounsaturated.Fatty.Acids	19	45415640	rs445925	0.109743	G	A	98539	-0.0918496	0.00694358	-13.228	7.04282e-05	0.0653175	6.54182e-40	4.15225	1.18497	39.1843	35.032	rs445925	rs445925	APOC1	APOB apolipoprotein B in female twins|APOE apolipoprotein E in female twins|Apolipoprotein Levels|Atherosclerosis|Blood metabolite ratios|Cardiovascular disease risk factors|Cardiovascular diseases|Carotid intima media thickness|Common carotid artery intima media thickness IMT|Coronary artery disease|Coronary artery disease age 50|Coronary artery disease females|Coronary artery disease males|Coronary artery disease with myocardial infarction|HDL cholesterol|High density lipoprotein|High light scatter percentage of red cells|High light scatter reticulocyte count|Ideal cardiovascular health clinical|Illnesses of father: heart disease|Illnesses of mother: heart disease|Immature fraction of reticulocytes|LDL cholesterol|LDL cholesterol baseline|LDL cholesterol change with statins|LDL cholesterol levels|LDL cholesterol response to statins|LDL cholesterol response to statins first post treatment LDL cholesterol|Lipoprotein associated phospholipase A2 activity and mass|Lipoprotein associated phospholipase A2 activity Lp2|Low density lipoprotein|Lp2 activity|Medication for cholesterol, blood pressure or diabetes: cholesterol lowering medication|Medication for cholesterol, blood pressure or diabetes: none of the above|Metabolic syndrome domains Atherogenic Dyslipidemia PC1|Metabolic syndrome domains Central obesity|Metabolic syndrome domains Multivariate analysis|Metabolic syndrome domains Vascular Inflammation PC1|Metabolite levels|No treatment with medication for cholesterol, blood pressure, diabetes, or take exogenous hormones|Presence of carotid artery plaque|Pulse rate|Red cell distribution width|Response to statins LDL cholesterol change|Reticulocyte count|Reticulocyte fraction of red cells|Self-reported angina|Self-reported high cholesterol|Total cholesterol|Treatment with aspirin|Treatment with atorvastatin|Treatment with cholesterol lowering medication|Treatment with simvastatin|Triglycerides|Vascular or heart problems diagnosed by doctor: angina|Vascular or heart problems diagnosed by doctor: none of the above	18:2 linoleic acid (LA)|4-androsten-3beta,17beta-diol monosulfate (2)|4-androsten-3beta,17beta-diolmonosulfate|ApoB|Behenoyl sphingomyelin (d18:1/22:0)|Behenoylsphingomyelin|CH2 groups in fatty acids|CH2 groups to double bonds ratio|Cholesterol|Cholesterol esters in large HDL|Cholesterol esters in large LDL|Cholesterol esters in large VLDL|Cholesterol esters in medium LDL|Concentration of chylomicrons and extremely large VLDL particles|Concentration of IDL particles|Concentration of large LDL particles|Concentration of large VLDL particles|Concentration of medium LDL particles|Concentration of small LDL particles|Concentration of very small VLDL particles|Double bonds in fatty acids|Est-C|Esterified cholesterol|Free-C|Free cholesterol|Free cholesterol in IDL|Free cholesterol in large LDL|Free cholesterol in large VLDL|Gp/Tot-C|IDL-C|IDL-FC|IDL-L|IDL-P|IDL-PL|Ile/Serum-C|L-LDL-C|L-LDL-CE|L-LDL-FC|L-LDL-L|L-LDL-P|L-LDL-PL|LDL-C|LDL-C-eFR|LDL cholesterol|M-LDL-C|M-LDL-C/M-LDL-PL|M-LDL-CE|M-LDL-L|M-LDL-P|M-LDL-PL|Oleoyl-linoleoyl-glycerol-1|Oleoyl-linoleoyl-glycerol-2|Oleoyl-linoleoyl-glycerol (18:1/18:2) [1]|Oleoyl-linoleoyl-glycerol (18:1/18:2) [2]|OmegaL6 fatty acids|Palmitoyl-linoleoyl-glycerol-1|Palmitoyl-linoleoyl-glycerol-2|Palmitoyl-linoleoyl-glycerol (16:0/18:2) [1]|Palmitoyl-linoleoyl-glycerol (16:0/18:2) [2]|Palmitoyl sphingomyelin|Phosphatidylcholine diacyl C28:1|Phospholipids in chylomicrons and extremely large VLDL|Phospholipids in IDL|Phospholipids in large LDL|Phospholipids in large VLDL|Phospholipids in medium LDL|Phospholipids in very large VLDL|Phospholipids in very small VLDL|Ratio of bisLallylic bonds to total fatty acids in lipids|S-LDL-C|S-LDL-L|S-LDL-P|Serum-C|Serum ApoB|Serum Est-C|Serum Gp/Tot-C|Serum IDL-C|Serum IDL-FC|Serum IDL-L|Serum IDL-P|Serum IDL-PL|Serum L-LDL-C|Serum L-LDL-CE|Serum L-LDL-FC|Serum L-LDL-L|Serum L-LDL-P|Serum L-LDL-PL|Serum LDL-C|Serum LDL-C-eFR|Serum M-LDL-C|Serum M-LDL-C/M-LDL-PL|Serum M-LDL-CE|Serum M-LDL-L|Serum M-LDL-P|Serum M-LDL-PL|Serum metabolite network profiles|Serum S-LDL-C|Serum S-LDL-L|Serum S-LDL-P|Serum Serum-C|Serum Tot-C|Serum total cholesterol|Serum XS-VLDL-PL|SM (OH) C22:1|SM (OH) C24:1|Sphingomyelin|Sphingomyelin (d18:1/20:0, d16:1/22:0)|Sphingomyelins|Tot-C|Total cholesterol|Total cholesterol in IDL|Total cholesterol in large LDL|Total cholesterol in large VLDL|Total cholesterol in LDL|Total cholesterol in medium LDL|Total cholesterol in small LDL|Total cholesterol in small VLDL|Total lipids in chylomicrons and extremely large VLDL|Total lipids in IDL|Total lipids in large LDL|Total lipids in large VLDL|Total lipids in medium LDL|Total lipids in small HDL|Total lipids in small LDL|Total lipids in very large VLDL|Total lipids in very small VLDL|Triglycerides in chylomicrons and extremely large VLDL|Triglycerides in IDL|Triglycerides in large VLDL|Triglycerides in very large VLDL|VLDL diameter|X-10500|X-11820|X-24278|X - 24278|XS-VLDL-PL	ABCG1|APOE|LA16c-60H5.7|LDLR	14-3-3 protein theta|Amyloid beta A4 precursor protein-binding family B member 2|Annexin A9|Apo B|Apo E3|Apolipoprotein B|Apolipoprotein E (isoform E2)|Apolipoprotein E (isoform E3)|Beta-1,3-N-acetylglucosaminyltransferase radical fringe|Beta-defensin 119|Cadherin-related family member 5|Cardiotrophin-1|Cell surface glycoprotein CD200 receptor 2|Centrosomal protein of 57 kDa|Collectin-10|CUB and zona pellucida-like domain-containing protein 1|Cytoskeleton-associated protein 2|Disintegrin and metalloproteinase domain-containing protein 11|DNA/RNA-binding protein KIN17|ER membrane protein complex subunit 4|Growth factor receptor-bound protein 7|GTP-binding protein GEM|Guanine nucleotide-binding protein G(k) subunit alpha|Hemoglobin subunit theta-1|Histone-lysine N-methyltransferase 2C|Inactive gamma-glutamyltranspeptidase 2|Interleukin-22 receptor subunit alpha-1|Leukocyte immunoglobulin-like receptor subfamily A member 4|Low-density lipoprotein receptor-related protein 1B|MAGUK p55 subfamily member 7|Neuronal pentraxin-2|Nuclear receptor-binding protein|Pregnancy-specific beta-1-glycoprotein 5|Proteasome activator complex subunit 1|Protein CEI|Protein MENT|Protein S100-A13|Protocadherin beta-10|Pseudokinase FAM20A|Quinone oxidoreductase-like protein 1|RAC-beta serine/threonine-protein kinase|Ras-related protein Rab-14|Repulsive guidance molecule A|RING finger protein 122|Selenoprotein S|Sodium-coupled monocarboxylate transporter 1|Solute carrier family 41 member 2|Steroidogenic acute regulatory protein, mitochondrial|Surfeit locus protein 1|TOM1-like protein 1|Tubulin-specific chaperone A|Tumor protein p53-inducible protein 11|Uncharacterized protein C14orf93|Vacuolar protein sorting-associated protein 29	cg01958934|cg05644480|cg06688803|cg07773593|cg09379229|cg09555818|cg10169327|cg10178308|cg10762466|cg11752275|cg13119609|cg13375295|cg13880303|cg14660676|cg16094954|cg17901584|cg19417129|cg20090143|cg23270113	0.71766	2407	rs1065853	19	45413233	APOE-APOC1,APOC1,APOE
32	5	1	sentinel	Glycoprotein.Acetyls_Total.Fatty.Acids	19	45415640	rs445925	0.109743	G	A	98539	0.0841967	0.00697612	12.0693	3.39153e-06	7.427e-10	1.62096e-33	5.4696	9.12919	32.7902	23.661	rs445925	rs445925	APOC1	APOB apolipoprotein B in female twins|APOE apolipoprotein E in female twins|Apolipoprotein Levels|Atherosclerosis|Blood metabolite ratios|Cardiovascular disease risk factors|Cardiovascular diseases|Carotid intima media thickness|Common carotid artery intima media thickness IMT|Coronary artery disease|Coronary artery disease age 50|Coronary artery disease females|Coronary artery disease males|Coronary artery disease with myocardial infarction|HDL cholesterol|High density lipoprotein|High light scatter percentage of red cells|High light scatter reticulocyte count|Ideal cardiovascular health clinical|Illnesses of father: heart disease|Illnesses of mother: heart disease|Immature fraction of reticulocytes|LDL cholesterol|LDL cholesterol baseline|LDL cholesterol change with statins|LDL cholesterol levels|LDL cholesterol response to statins|LDL cholesterol response to statins first post treatment LDL cholesterol|Lipoprotein associated phospholipase A2 activity and mass|Lipoprotein associated phospholipase A2 activity Lp2|Low density lipoprotein|Lp2 activity|Medication for cholesterol, blood pressure or diabetes: cholesterol lowering medication|Medication for cholesterol, blood pressure or diabetes: none of the above|Metabolic syndrome domains Atherogenic Dyslipidemia PC1|Metabolic syndrome domains Central obesity|Metabolic syndrome domains Multivariate analysis|Metabolic syndrome domains Vascular Inflammation PC1|Metabolite levels|No treatment with medication for cholesterol, blood pressure, diabetes, or take exogenous hormones|Presence of carotid artery plaque|Pulse rate|Red cell distribution width|Response to statins LDL cholesterol change|Reticulocyte count|Reticulocyte fraction of red cells|Self-reported angina|Self-reported high cholesterol|Total cholesterol|Treatment with aspirin|Treatment with atorvastatin|Treatment with cholesterol lowering medication|Treatment with simvastatin|Triglycerides|Vascular or heart problems diagnosed by doctor: angina|Vascular or heart problems diagnosed by doctor: none of the above	18:2 linoleic acid (LA)|4-androsten-3beta,17beta-diol monosulfate (2)|4-androsten-3beta,17beta-diolmonosulfate|ApoB|Behenoyl sphingomyelin (d18:1/22:0)|Behenoylsphingomyelin|CH2 groups in fatty acids|CH2 groups to double bonds ratio|Cholesterol|Cholesterol esters in large HDL|Cholesterol esters in large LDL|Cholesterol esters in large VLDL|Cholesterol esters in medium LDL|Concentration of chylomicrons and extremely large VLDL particles|Concentration of IDL particles|Concentration of large LDL particles|Concentration of large VLDL particles|Concentration of medium LDL particles|Concentration of small LDL particles|Concentration of very small VLDL particles|Double bonds in fatty acids|Est-C|Esterified cholesterol|Free-C|Free cholesterol|Free cholesterol in IDL|Free cholesterol in large LDL|Free cholesterol in large VLDL|Gp/Tot-C|IDL-C|IDL-FC|IDL-L|IDL-P|IDL-PL|Ile/Serum-C|L-LDL-C|L-LDL-CE|L-LDL-FC|L-LDL-L|L-LDL-P|L-LDL-PL|LDL-C|LDL-C-eFR|LDL cholesterol|M-LDL-C|M-LDL-C/M-LDL-PL|M-LDL-CE|M-LDL-L|M-LDL-P|M-LDL-PL|Oleoyl-linoleoyl-glycerol-1|Oleoyl-linoleoyl-glycerol-2|Oleoyl-linoleoyl-glycerol (18:1/18:2) [1]|Oleoyl-linoleoyl-glycerol (18:1/18:2) [2]|OmegaL6 fatty acids|Palmitoyl-linoleoyl-glycerol-1|Palmitoyl-linoleoyl-glycerol-2|Palmitoyl-linoleoyl-glycerol (16:0/18:2) [1]|Palmitoyl-linoleoyl-glycerol (16:0/18:2) [2]|Palmitoyl sphingomyelin|Phosphatidylcholine diacyl C28:1|Phospholipids in chylomicrons and extremely large VLDL|Phospholipids in IDL|Phospholipids in large LDL|Phospholipids in large VLDL|Phospholipids in medium LDL|Phospholipids in very large VLDL|Phospholipids in very small VLDL|Ratio of bisLallylic bonds to total fatty acids in lipids|S-LDL-C|S-LDL-L|S-LDL-P|Serum-C|Serum ApoB|Serum Est-C|Serum Gp/Tot-C|Serum IDL-C|Serum IDL-FC|Serum IDL-L|Serum IDL-P|Serum IDL-PL|Serum L-LDL-C|Serum L-LDL-CE|Serum L-LDL-FC|Serum L-LDL-L|Serum L-LDL-P|Serum L-LDL-PL|Serum LDL-C|Serum LDL-C-eFR|Serum M-LDL-C|Serum M-LDL-C/M-LDL-PL|Serum M-LDL-CE|Serum M-LDL-L|Serum M-LDL-P|Serum M-LDL-PL|Serum metabolite network profiles|Serum S-LDL-C|Serum S-LDL-L|Serum S-LDL-P|Serum Serum-C|Serum Tot-C|Serum total cholesterol|Serum XS-VLDL-PL|SM (OH) C22:1|SM (OH) C24:1|Sphingomyelin|Sphingomyelin (d18:1/20:0, d16:1/22:0)|Sphingomyelins|Tot-C|Total cholesterol|Total cholesterol in IDL|Total cholesterol in large LDL|Total cholesterol in large VLDL|Total cholesterol in LDL|Total cholesterol in medium LDL|Total cholesterol in small LDL|Total cholesterol in small VLDL|Total lipids in chylomicrons and extremely large VLDL|Total lipids in IDL|Total lipids in large LDL|Total lipids in large VLDL|Total lipids in medium LDL|Total lipids in small HDL|Total lipids in small LDL|Total lipids in very large VLDL|Total lipids in very small VLDL|Triglycerides in chylomicrons and extremely large VLDL|Triglycerides in IDL|Triglycerides in large VLDL|Triglycerides in very large VLDL|VLDL diameter|X-10500|X-11820|X-24278|X - 24278|XS-VLDL-PL	ABCG1|APOE|LA16c-60H5.7|LDLR	14-3-3 protein theta|Amyloid beta A4 precursor protein-binding family B member 2|Annexin A9|Apo B|Apo E3|Apolipoprotein B|Apolipoprotein E (isoform E2)|Apolipoprotein E (isoform E3)|Beta-1,3-N-acetylglucosaminyltransferase radical fringe|Beta-defensin 119|Cadherin-related family member 5|Cardiotrophin-1|Cell surface glycoprotein CD200 receptor 2|Centrosomal protein of 57 kDa|Collectin-10|CUB and zona pellucida-like domain-containing protein 1|Cytoskeleton-associated protein 2|Disintegrin and metalloproteinase domain-containing protein 11|DNA/RNA-binding protein KIN17|ER membrane protein complex subunit 4|Growth factor receptor-bound protein 7|GTP-binding protein GEM|Guanine nucleotide-binding protein G(k) subunit alpha|Hemoglobin subunit theta-1|Histone-lysine N-methyltransferase 2C|Inactive gamma-glutamyltranspeptidase 2|Interleukin-22 receptor subunit alpha-1|Leukocyte immunoglobulin-like receptor subfamily A member 4|Low-density lipoprotein receptor-related protein 1B|MAGUK p55 subfamily member 7|Neuronal pentraxin-2|Nuclear receptor-binding protein|Pregnancy-specific beta-1-glycoprotein 5|Proteasome activator complex subunit 1|Protein CEI|Protein MENT|Protein S100-A13|Protocadherin beta-10|Pseudokinase FAM20A|Quinone oxidoreductase-like protein 1|RAC-beta serine/threonine-protein kinase|Ras-related protein Rab-14|Repulsive guidance molecule A|RING finger protein 122|Selenoprotein S|Sodium-coupled monocarboxylate transporter 1|Solute carrier family 41 member 2|Steroidogenic acute regulatory protein, mitochondrial|Surfeit locus protein 1|TOM1-like protein 1|Tubulin-specific chaperone A|Tumor protein p53-inducible protein 11|Uncharacterized protein C14orf93|Vacuolar protein sorting-associated protein 29	cg01958934|cg05644480|cg06688803|cg07773593|cg09379229|cg09555818|cg10169327|cg10178308|cg10762466|cg11752275|cg13119609|cg13375295|cg13880303|cg14660676|cg16094954|cg17901584|cg19417129|cg20090143|cg23270113	0.71766	2407	rs1065853	19	45413233	APOE-APOC1,APOC1,APOE
33	5	1	sentinel	Total.Lipids.in.Large.HDL_Concentration.of.Large.HDL.Particles	19	45415640	rs445925	0.109743	G	A	98610	0.0594429	0.00634522	9.36814	8.10188e-05	7.33503e-07	7.53106e-21	4.09141	6.1346	20.1231	13.9885	rs445925	rs445925	APOC1	APOB apolipoprotein B in female twins|APOE apolipoprotein E in female twins|Apolipoprotein Levels|Atherosclerosis|Blood metabolite ratios|Cardiovascular disease risk factors|Cardiovascular diseases|Carotid intima media thickness|Common carotid artery intima media thickness IMT|Coronary artery disease|Coronary artery disease age 50|Coronary artery disease females|Coronary artery disease males|Coronary artery disease with myocardial infarction|HDL cholesterol|High density lipoprotein|High light scatter percentage of red cells|High light scatter reticulocyte count|Ideal cardiovascular health clinical|Illnesses of father: heart disease|Illnesses of mother: heart disease|Immature fraction of reticulocytes|LDL cholesterol|LDL cholesterol baseline|LDL cholesterol change with statins|LDL cholesterol levels|LDL cholesterol response to statins|LDL cholesterol response to statins first post treatment LDL cholesterol|Lipoprotein associated phospholipase A2 activity and mass|Lipoprotein associated phospholipase A2 activity Lp2|Low density lipoprotein|Lp2 activity|Medication for cholesterol, blood pressure or diabetes: cholesterol lowering medication|Medication for cholesterol, blood pressure or diabetes: none of the above|Metabolic syndrome domains Atherogenic Dyslipidemia PC1|Metabolic syndrome domains Central obesity|Metabolic syndrome domains Multivariate analysis|Metabolic syndrome domains Vascular Inflammation PC1|Metabolite levels|No treatment with medication for cholesterol, blood pressure, diabetes, or take exogenous hormones|Presence of carotid artery plaque|Pulse rate|Red cell distribution width|Response to statins LDL cholesterol change|Reticulocyte count|Reticulocyte fraction of red cells|Self-reported angina|Self-reported high cholesterol|Total cholesterol|Treatment with aspirin|Treatment with atorvastatin|Treatment with cholesterol lowering medication|Treatment with simvastatin|Triglycerides|Vascular or heart problems diagnosed by doctor: angina|Vascular or heart problems diagnosed by doctor: none of the above	18:2 linoleic acid (LA)|4-androsten-3beta,17beta-diol monosulfate (2)|4-androsten-3beta,17beta-diolmonosulfate|ApoB|Behenoyl sphingomyelin (d18:1/22:0)|Behenoylsphingomyelin|CH2 groups in fatty acids|CH2 groups to double bonds ratio|Cholesterol|Cholesterol esters in large HDL|Cholesterol esters in large LDL|Cholesterol esters in large VLDL|Cholesterol esters in medium LDL|Concentration of chylomicrons and extremely large VLDL particles|Concentration of IDL particles|Concentration of large LDL particles|Concentration of large VLDL particles|Concentration of medium LDL particles|Concentration of small LDL particles|Concentration of very small VLDL particles|Double bonds in fatty acids|Est-C|Esterified cholesterol|Free-C|Free cholesterol|Free cholesterol in IDL|Free cholesterol in large LDL|Free cholesterol in large VLDL|Gp/Tot-C|IDL-C|IDL-FC|IDL-L|IDL-P|IDL-PL|Ile/Serum-C|L-LDL-C|L-LDL-CE|L-LDL-FC|L-LDL-L|L-LDL-P|L-LDL-PL|LDL-C|LDL-C-eFR|LDL cholesterol|M-LDL-C|M-LDL-C/M-LDL-PL|M-LDL-CE|M-LDL-L|M-LDL-P|M-LDL-PL|Oleoyl-linoleoyl-glycerol-1|Oleoyl-linoleoyl-glycerol-2|Oleoyl-linoleoyl-glycerol (18:1/18:2) [1]|Oleoyl-linoleoyl-glycerol (18:1/18:2) [2]|OmegaL6 fatty acids|Palmitoyl-linoleoyl-glycerol-1|Palmitoyl-linoleoyl-glycerol-2|Palmitoyl-linoleoyl-glycerol (16:0/18:2) [1]|Palmitoyl-linoleoyl-glycerol (16:0/18:2) [2]|Palmitoyl sphingomyelin|Phosphatidylcholine diacyl C28:1|Phospholipids in chylomicrons and extremely large VLDL|Phospholipids in IDL|Phospholipids in large LDL|Phospholipids in large VLDL|Phospholipids in medium LDL|Phospholipids in very large VLDL|Phospholipids in very small VLDL|Ratio of bisLallylic bonds to total fatty acids in lipids|S-LDL-C|S-LDL-L|S-LDL-P|Serum-C|Serum ApoB|Serum Est-C|Serum Gp/Tot-C|Serum IDL-C|Serum IDL-FC|Serum IDL-L|Serum IDL-P|Serum IDL-PL|Serum L-LDL-C|Serum L-LDL-CE|Serum L-LDL-FC|Serum L-LDL-L|Serum L-LDL-P|Serum L-LDL-PL|Serum LDL-C|Serum LDL-C-eFR|Serum M-LDL-C|Serum M-LDL-C/M-LDL-PL|Serum M-LDL-CE|Serum M-LDL-L|Serum M-LDL-P|Serum M-LDL-PL|Serum metabolite network profiles|Serum S-LDL-C|Serum S-LDL-L|Serum S-LDL-P|Serum Serum-C|Serum Tot-C|Serum total cholesterol|Serum XS-VLDL-PL|SM (OH) C22:1|SM (OH) C24:1|Sphingomyelin|Sphingomyelin (d18:1/20:0, d16:1/22:0)|Sphingomyelins|Tot-C|Total cholesterol|Total cholesterol in IDL|Total cholesterol in large LDL|Total cholesterol in large VLDL|Total cholesterol in LDL|Total cholesterol in medium LDL|Total cholesterol in small LDL|Total cholesterol in small VLDL|Total lipids in chylomicrons and extremely large VLDL|Total lipids in IDL|Total lipids in large LDL|Total lipids in large VLDL|Total lipids in medium LDL|Total lipids in small HDL|Total lipids in small LDL|Total lipids in very large VLDL|Total lipids in very small VLDL|Triglycerides in chylomicrons and extremely large VLDL|Triglycerides in IDL|Triglycerides in large VLDL|Triglycerides in very large VLDL|VLDL diameter|X-10500|X-11820|X-24278|X - 24278|XS-VLDL-PL	ABCG1|APOE|LA16c-60H5.7|LDLR	14-3-3 protein theta|Amyloid beta A4 precursor protein-binding family B member 2|Annexin A9|Apo B|Apo E3|Apolipoprotein B|Apolipoprotein E (isoform E2)|Apolipoprotein E (isoform E3)|Beta-1,3-N-acetylglucosaminyltransferase radical fringe|Beta-defensin 119|Cadherin-related family member 5|Cardiotrophin-1|Cell surface glycoprotein CD200 receptor 2|Centrosomal protein of 57 kDa|Collectin-10|CUB and zona pellucida-like domain-containing protein 1|Cytoskeleton-associated protein 2|Disintegrin and metalloproteinase domain-containing protein 11|DNA/RNA-binding protein KIN17|ER membrane protein complex subunit 4|Growth factor receptor-bound protein 7|GTP-binding protein GEM|Guanine nucleotide-binding protein G(k) subunit alpha|Hemoglobin subunit theta-1|Histone-lysine N-methyltransferase 2C|Inactive gamma-glutamyltranspeptidase 2|Interleukin-22 receptor subunit alpha-1|Leukocyte immunoglobulin-like receptor subfamily A member 4|Low-density lipoprotein receptor-related protein 1B|MAGUK p55 subfamily member 7|Neuronal pentraxin-2|Nuclear receptor-binding protein|Pregnancy-specific beta-1-glycoprotein 5|Proteasome activator complex subunit 1|Protein CEI|Protein MENT|Protein S100-A13|Protocadherin beta-10|Pseudokinase FAM20A|Quinone oxidoreductase-like protein 1|RAC-beta serine/threonine-protein kinase|Ras-related protein Rab-14|Repulsive guidance molecule A|RING finger protein 122|Selenoprotein S|Sodium-coupled monocarboxylate transporter 1|Solute carrier family 41 member 2|Steroidogenic acute regulatory protein, mitochondrial|Surfeit locus protein 1|TOM1-like protein 1|Tubulin-specific chaperone A|Tumor protein p53-inducible protein 11|Uncharacterized protein C14orf93|Vacuolar protein sorting-associated protein 29	cg01958934|cg05644480|cg06688803|cg07773593|cg09379229|cg09555818|cg10169327|cg10178308|cg10762466|cg11752275|cg13119609|cg13375295|cg13880303|cg14660676|cg16094954|cg17901584|cg19417129|cg20090143|cg23270113	0.71766	2407	rs1065853	19	45413233	APOE-APOC1,APOC1,APOE
34	6	SENTINEL	top sentinel	Phospholipids.in.Medium.LDL_Total.Cholesterol.Minus.HDL.C	20	44576502	rs7679	0.186412	T	C	98192	0.22245	0.00508595	43.7382	5.28542e-47	0.0113459	7.09428e-414	46.2769	1.94516	413.149	366.872	rs7679	rs7679	PCIF1|PLTP|ZNF335	C reactive protein|C reactive protein levels or triglyceride levels pleiotropy|Cholesterol hdl|Gut microbiota functional units|HDL cholesterol|Hemoglobin A2 HbA2|High density lipoprotein|Immature fraction of reticulocytes|Intermediate HDL cholesterol by NMR|Large HDL cholesterol by NMR|Mean corpuscular hemoglobin|Mean corpuscular volume|PLTP gene expression in human liver|Red blood cell count|Triglycerides	Cholesterol esters in large HDL|Cholesterol esters in medium HDL|Cholesterol esters in very large HDL|Concentration of large HDL particles|Concentration of medium HDL particles|Concentration of small HDL particles|Concentration of very large HDL particles|Free cholesterol in large HDL|Free cholesterol in medium HDL|Free cholesterol in very large HDL|HDL-D|HDL diameter|L-HDL-C|L-HDL-C/L-HDL-PL|L-HDL-CE|L-HDL-FC|L-HDL-L|L-HDL-L/M-HDL-L|L-HDL-L/S-HDL-L|Phospholipids in large HDL|Phospholipids in medium HDL|Phospholipids in very large HDL|S-HDL-L|S-HDL-P|Serum HDL-D|Serum L-HDL-C|Serum L-HDL-C/L-HDL-PL|Serum L-HDL-CE|Serum L-HDL-FC|Serum L-HDL-L/M-HDL-L|Serum S-HDL-L|Serum S-HDL-P|Serum XL-HDL-C|Serum XL-HDL-CE|Serum XL-HDL-FC|Serum XL-HDL-L|Serum XL-HDL-L/M-HDL-L|Serum XL-HDL-P|Serum XL-HDL-PL|Serum XL-HDL-TG|Total cholesterol in HDL|Total cholesterol in large HDL|Total cholesterol in medium HDL|Total cholesterol in very large HDL|Total lipids in large HDL|Total lipids in small HDL|Total lipids in very large HDL|Triglycerides in medium VLDL|Triglycerides in small HDL|Triglycerides in small VLDL|Triglycerides in very large HDL|XL-HDL-C|XL-HDL-CE|XL-HDL-FC|XL-HDL-L|XL-HDL-L/M-HDL-L|XL-HDL-L/S-HDL-L|XL-HDL-P|XL-HDL-PL|XL-HDL-TG	ACOT8;SNX21|ADIPOR1|AHSP|ALAS2|BPGM|CA1|CTSA;PLTP|DCAF12|DLGAP4|DNTTIP1|EPB42|FAM210B|FECH|HBM|MAP2K3|MBNL3|MMP9|MYL4|NEURL2|PHOSPHO1|PLTP|PLTP;CTSA|RAB2B|RP11-465L10.7|SELENBP1|SLC12A5;RP11-465L10.10;RP11-465L10.7|SLC4A1|SNCA|SYS1|TNNC2|USP12-AS2|VWCE	Kit ligand|Kunitz-type protease inhibitor 3|Sarcoplasmic/endoplasmic reticulum calcium ATPase 3	cg00125455|cg00182727|cg00242976|cg00981651|cg01864178|cg02121447|cg02226410|cg02405476|cg02792821|cg03682073|cg04145601|cg04539957|cg04656101|cg04940435|cg06001997|cg06099431|cg07191594|cg07871947|cg08260891|cg08641963|cg09015232|cg10439765|cg10536803|cg10662479|cg11155865|cg11206526|cg11301556|cg12458970|cg14581475|cg16314369|cg16565696|cg17664577|cg17986701|cg18178432|cg19197419|cg20105087|cg20450507|cg20630943|cg20674635|cg21023770|cg23252815|cg23274660|cg23303369|cg26132320|cg26639039|cg27150417|cg27321439|cg27529037|H3K27ac	0.993794	6572	rs6065908	20	44569930	PCIF1
35	6	1	sentinel	Triglycerides.in.Small.HDL_Triglycerides.in.Small.LDL	20	44576502	rs7679	0.186412	T	C	98192	0.178709	0.0055978	31.9249	4.79957e-101	2.89046e-12	1.67524e-222	100.319	11.539	221.776	121.457	rs7679	rs7679	PCIF1|PLTP|ZNF335	C reactive protein|C reactive protein levels or triglyceride levels pleiotropy|Cholesterol hdl|Gut microbiota functional units|HDL cholesterol|Hemoglobin A2 HbA2|High density lipoprotein|Immature fraction of reticulocytes|Intermediate HDL cholesterol by NMR|Large HDL cholesterol by NMR|Mean corpuscular hemoglobin|Mean corpuscular volume|PLTP gene expression in human liver|Red blood cell count|Triglycerides	Cholesterol esters in large HDL|Cholesterol esters in medium HDL|Cholesterol esters in very large HDL|Concentration of large HDL particles|Concentration of medium HDL particles|Concentration of small HDL particles|Concentration of very large HDL particles|Free cholesterol in large HDL|Free cholesterol in medium HDL|Free cholesterol in very large HDL|HDL-D|HDL diameter|L-HDL-C|L-HDL-C/L-HDL-PL|L-HDL-CE|L-HDL-FC|L-HDL-L|L-HDL-L/M-HDL-L|L-HDL-L/S-HDL-L|Phospholipids in large HDL|Phospholipids in medium HDL|Phospholipids in very large HDL|S-HDL-L|S-HDL-P|Serum HDL-D|Serum L-HDL-C|Serum L-HDL-C/L-HDL-PL|Serum L-HDL-CE|Serum L-HDL-FC|Serum L-HDL-L/M-HDL-L|Serum S-HDL-L|Serum S-HDL-P|Serum XL-HDL-C|Serum XL-HDL-CE|Serum XL-HDL-FC|Serum XL-HDL-L|Serum XL-HDL-L/M-HDL-L|Serum XL-HDL-P|Serum XL-HDL-PL|Serum XL-HDL-TG|Total cholesterol in HDL|Total cholesterol in large HDL|Total cholesterol in medium HDL|Total cholesterol in very large HDL|Total lipids in large HDL|Total lipids in small HDL|Total lipids in very large HDL|Triglycerides in medium VLDL|Triglycerides in small HDL|Triglycerides in small VLDL|Triglycerides in very large HDL|XL-HDL-C|XL-HDL-CE|XL-HDL-FC|XL-HDL-L|XL-HDL-L/M-HDL-L|XL-HDL-L/S-HDL-L|XL-HDL-P|XL-HDL-PL|XL-HDL-TG	ACOT8;SNX21|ADIPOR1|AHSP|ALAS2|BPGM|CA1|CTSA;PLTP|DCAF12|DLGAP4|DNTTIP1|EPB42|FAM210B|FECH|HBM|MAP2K3|MBNL3|MMP9|MYL4|NEURL2|PHOSPHO1|PLTP|PLTP;CTSA|RAB2B|RP11-465L10.7|SELENBP1|SLC12A5;RP11-465L10.10;RP11-465L10.7|SLC4A1|SNCA|SYS1|TNNC2|USP12-AS2|VWCE	Kit ligand|Kunitz-type protease inhibitor 3|Sarcoplasmic/endoplasmic reticulum calcium ATPase 3	cg00125455|cg00182727|cg00242976|cg00981651|cg01864178|cg02121447|cg02226410|cg02405476|cg02792821|cg03682073|cg04145601|cg04539957|cg04656101|cg04940435|cg06001997|cg06099431|cg07191594|cg07871947|cg08260891|cg08641963|cg09015232|cg10439765|cg10536803|cg10662479|cg11155865|cg11206526|cg11301556|cg12458970|cg14581475|cg16314369|cg16565696|cg17664577|cg17986701|cg18178432|cg19197419|cg20105087|cg20450507|cg20630943|cg20674635|cg21023770|cg23252815|cg23274660|cg23303369|cg26132320|cg26639039|cg27150417|cg27321439|cg27529037|H3K27ac	0.993794	6572	rs6065908	20	44569930	PCIF1
36	6	1	sentinel	Phospholipids.in.Small.VLDL_Phospholipids.in.Medium.VLDL	20	44576502	rs7679	0.186412	T	C	98192	0.0550684	0.00540252	10.1931	1.11087e-09	0.00562373	2.18937e-24	8.95434	2.24998	23.6597	14.7053	rs7679	rs7679	PCIF1|PLTP|ZNF335	C reactive protein|C reactive protein levels or triglyceride levels pleiotropy|Cholesterol hdl|Gut microbiota functional units|HDL cholesterol|Hemoglobin A2 HbA2|High density lipoprotein|Immature fraction of reticulocytes|Intermediate HDL cholesterol by NMR|Large HDL cholesterol by NMR|Mean corpuscular hemoglobin|Mean corpuscular volume|PLTP gene expression in human liver|Red blood cell count|Triglycerides	Cholesterol esters in large HDL|Cholesterol esters in medium HDL|Cholesterol esters in very large HDL|Concentration of large HDL particles|Concentration of medium HDL particles|Concentration of small HDL particles|Concentration of very large HDL particles|Free cholesterol in large HDL|Free cholesterol in medium HDL|Free cholesterol in very large HDL|HDL-D|HDL diameter|L-HDL-C|L-HDL-C/L-HDL-PL|L-HDL-CE|L-HDL-FC|L-HDL-L|L-HDL-L/M-HDL-L|L-HDL-L/S-HDL-L|Phospholipids in large HDL|Phospholipids in medium HDL|Phospholipids in very large HDL|S-HDL-L|S-HDL-P|Serum HDL-D|Serum L-HDL-C|Serum L-HDL-C/L-HDL-PL|Serum L-HDL-CE|Serum L-HDL-FC|Serum L-HDL-L/M-HDL-L|Serum S-HDL-L|Serum S-HDL-P|Serum XL-HDL-C|Serum XL-HDL-CE|Serum XL-HDL-FC|Serum XL-HDL-L|Serum XL-HDL-L/M-HDL-L|Serum XL-HDL-P|Serum XL-HDL-PL|Serum XL-HDL-TG|Total cholesterol in HDL|Total cholesterol in large HDL|Total cholesterol in medium HDL|Total cholesterol in very large HDL|Total lipids in large HDL|Total lipids in small HDL|Total lipids in very large HDL|Triglycerides in medium VLDL|Triglycerides in small HDL|Triglycerides in small VLDL|Triglycerides in very large HDL|XL-HDL-C|XL-HDL-CE|XL-HDL-FC|XL-HDL-L|XL-HDL-L/M-HDL-L|XL-HDL-L/S-HDL-L|XL-HDL-P|XL-HDL-PL|XL-HDL-TG	ACOT8;SNX21|ADIPOR1|AHSP|ALAS2|BPGM|CA1|CTSA;PLTP|DCAF12|DLGAP4|DNTTIP1|EPB42|FAM210B|FECH|HBM|MAP2K3|MBNL3|MMP9|MYL4|NEURL2|PHOSPHO1|PLTP|PLTP;CTSA|RAB2B|RP11-465L10.7|SELENBP1|SLC12A5;RP11-465L10.10;RP11-465L10.7|SLC4A1|SNCA|SYS1|TNNC2|USP12-AS2|VWCE	Kit ligand|Kunitz-type protease inhibitor 3|Sarcoplasmic/endoplasmic reticulum calcium ATPase 3	cg00125455|cg00182727|cg00242976|cg00981651|cg01864178|cg02121447|cg02226410|cg02405476|cg02792821|cg03682073|cg04145601|cg04539957|cg04656101|cg04940435|cg06001997|cg06099431|cg07191594|cg07871947|cg08260891|cg08641963|cg09015232|cg10439765|cg10536803|cg10662479|cg11155865|cg11206526|cg11301556|cg12458970|cg14581475|cg16314369|cg16565696|cg17664577|cg17986701|cg18178432|cg19197419|cg20105087|cg20450507|cg20630943|cg20674635|cg21023770|cg23252815|cg23274660|cg23303369|cg26132320|cg26639039|cg27150417|cg27321439|cg27529037|H3K27ac	0.993794	6572	rs6065908	20	44569930	PCIF1
37	6	1	sentinel	Free.Cholesterol.in.LDL_LDL.Cholesterol	20	44576502	rs7679	0.186412	T	C	98192	-0.0505183	0.00556383	-9.07977	6.55644e-05	7.32562e-10	1.10751e-19	4.18333	9.13516	18.9557	9.8205	rs7679	rs7679	PCIF1|PLTP|ZNF335	C reactive protein|C reactive protein levels or triglyceride levels pleiotropy|Cholesterol hdl|Gut microbiota functional units|HDL cholesterol|Hemoglobin A2 HbA2|High density lipoprotein|Immature fraction of reticulocytes|Intermediate HDL cholesterol by NMR|Large HDL cholesterol by NMR|Mean corpuscular hemoglobin|Mean corpuscular volume|PLTP gene expression in human liver|Red blood cell count|Triglycerides	Cholesterol esters in large HDL|Cholesterol esters in medium HDL|Cholesterol esters in very large HDL|Concentration of large HDL particles|Concentration of medium HDL particles|Concentration of small HDL particles|Concentration of very large HDL particles|Free cholesterol in large HDL|Free cholesterol in medium HDL|Free cholesterol in very large HDL|HDL-D|HDL diameter|L-HDL-C|L-HDL-C/L-HDL-PL|L-HDL-CE|L-HDL-FC|L-HDL-L|L-HDL-L/M-HDL-L|L-HDL-L/S-HDL-L|Phospholipids in large HDL|Phospholipids in medium HDL|Phospholipids in very large HDL|S-HDL-L|S-HDL-P|Serum HDL-D|Serum L-HDL-C|Serum L-HDL-C/L-HDL-PL|Serum L-HDL-CE|Serum L-HDL-FC|Serum L-HDL-L/M-HDL-L|Serum S-HDL-L|Serum S-HDL-P|Serum XL-HDL-C|Serum XL-HDL-CE|Serum XL-HDL-FC|Serum XL-HDL-L|Serum XL-HDL-L/M-HDL-L|Serum XL-HDL-P|Serum XL-HDL-PL|Serum XL-HDL-TG|Total cholesterol in HDL|Total cholesterol in large HDL|Total cholesterol in medium HDL|Total cholesterol in very large HDL|Total lipids in large HDL|Total lipids in small HDL|Total lipids in very large HDL|Triglycerides in medium VLDL|Triglycerides in small HDL|Triglycerides in small VLDL|Triglycerides in very large HDL|XL-HDL-C|XL-HDL-CE|XL-HDL-FC|XL-HDL-L|XL-HDL-L/M-HDL-L|XL-HDL-L/S-HDL-L|XL-HDL-P|XL-HDL-PL|XL-HDL-TG	ACOT8;SNX21|ADIPOR1|AHSP|ALAS2|BPGM|CA1|CTSA;PLTP|DCAF12|DLGAP4|DNTTIP1|EPB42|FAM210B|FECH|HBM|MAP2K3|MBNL3|MMP9|MYL4|NEURL2|PHOSPHO1|PLTP|PLTP;CTSA|RAB2B|RP11-465L10.7|SELENBP1|SLC12A5;RP11-465L10.10;RP11-465L10.7|SLC4A1|SNCA|SYS1|TNNC2|USP12-AS2|VWCE	Kit ligand|Kunitz-type protease inhibitor 3|Sarcoplasmic/endoplasmic reticulum calcium ATPase 3	cg00125455|cg00182727|cg00242976|cg00981651|cg01864178|cg02121447|cg02226410|cg02405476|cg02792821|cg03682073|cg04145601|cg04539957|cg04656101|cg04940435|cg06001997|cg06099431|cg07191594|cg07871947|cg08260891|cg08641963|cg09015232|cg10439765|cg10536803|cg10662479|cg11155865|cg11206526|cg11301556|cg12458970|cg14581475|cg16314369|cg16565696|cg17664577|cg17986701|cg18178432|cg19197419|cg20105087|cg20450507|cg20630943|cg20674635|cg21023770|cg23252815|cg23274660|cg23303369|cg26132320|cg26639039|cg27150417|cg27321439|cg27529037|H3K27ac	0.993794	6572	rs6065908	20	44569930	PCIF1
38	6	1	sentinel	Saturated.Fatty.Acids_Monounsaturated.Fatty.Acids	20	44576502	rs7679	0.186412	T	C	98124	-0.0418122	0.00560986	-7.45333	6.70363e-05	8.05385e-10	9.17547e-14	4.17369	9.094	13.0374	3.94338	rs7679	rs7679	PCIF1|PLTP|ZNF335	C reactive protein|C reactive protein levels or triglyceride levels pleiotropy|Cholesterol hdl|Gut microbiota functional units|HDL cholesterol|Hemoglobin A2 HbA2|High density lipoprotein|Immature fraction of reticulocytes|Intermediate HDL cholesterol by NMR|Large HDL cholesterol by NMR|Mean corpuscular hemoglobin|Mean corpuscular volume|PLTP gene expression in human liver|Red blood cell count|Triglycerides	Cholesterol esters in large HDL|Cholesterol esters in medium HDL|Cholesterol esters in very large HDL|Concentration of large HDL particles|Concentration of medium HDL particles|Concentration of small HDL particles|Concentration of very large HDL particles|Free cholesterol in large HDL|Free cholesterol in medium HDL|Free cholesterol in very large HDL|HDL-D|HDL diameter|L-HDL-C|L-HDL-C/L-HDL-PL|L-HDL-CE|L-HDL-FC|L-HDL-L|L-HDL-L/M-HDL-L|L-HDL-L/S-HDL-L|Phospholipids in large HDL|Phospholipids in medium HDL|Phospholipids in very large HDL|S-HDL-L|S-HDL-P|Serum HDL-D|Serum L-HDL-C|Serum L-HDL-C/L-HDL-PL|Serum L-HDL-CE|Serum L-HDL-FC|Serum L-HDL-L/M-HDL-L|Serum S-HDL-L|Serum S-HDL-P|Serum XL-HDL-C|Serum XL-HDL-CE|Serum XL-HDL-FC|Serum XL-HDL-L|Serum XL-HDL-L/M-HDL-L|Serum XL-HDL-P|Serum XL-HDL-PL|Serum XL-HDL-TG|Total cholesterol in HDL|Total cholesterol in large HDL|Total cholesterol in medium HDL|Total cholesterol in very large HDL|Total lipids in large HDL|Total lipids in small HDL|Total lipids in very large HDL|Triglycerides in medium VLDL|Triglycerides in small HDL|Triglycerides in small VLDL|Triglycerides in very large HDL|XL-HDL-C|XL-HDL-CE|XL-HDL-FC|XL-HDL-L|XL-HDL-L/M-HDL-L|XL-HDL-L/S-HDL-L|XL-HDL-P|XL-HDL-PL|XL-HDL-TG	ACOT8;SNX21|ADIPOR1|AHSP|ALAS2|BPGM|CA1|CTSA;PLTP|DCAF12|DLGAP4|DNTTIP1|EPB42|FAM210B|FECH|HBM|MAP2K3|MBNL3|MMP9|MYL4|NEURL2|PHOSPHO1|PLTP|PLTP;CTSA|RAB2B|RP11-465L10.7|SELENBP1|SLC12A5;RP11-465L10.10;RP11-465L10.7|SLC4A1|SNCA|SYS1|TNNC2|USP12-AS2|VWCE	Kit ligand|Kunitz-type protease inhibitor 3|Sarcoplasmic/endoplasmic reticulum calcium ATPase 3	cg00125455|cg00182727|cg00242976|cg00981651|cg01864178|cg02121447|cg02226410|cg02405476|cg02792821|cg03682073|cg04145601|cg04539957|cg04656101|cg04940435|cg06001997|cg06099431|cg07191594|cg07871947|cg08260891|cg08641963|cg09015232|cg10439765|cg10536803|cg10662479|cg11155865|cg11206526|cg11301556|cg12458970|cg14581475|cg16314369|cg16565696|cg17664577|cg17986701|cg18178432|cg19197419|cg20105087|cg20450507|cg20630943|cg20674635|cg21023770|cg23252815|cg23274660|cg23303369|cg26132320|cg26639039|cg27150417|cg27321439|cg27529037|H3K27ac	0.993794	6572	rs6065908	20	44569930	PCIF1
39	7	SENTINEL	top sentinel	Triglycerides.in.IDL_Saturated.Fatty.Acids	15	58742418	rs261336	0.840137	G	G	98435	0.26198	0.00600532	43.6247	1.93417e-304	6.36757e-50	9.02778e-412	303.714	49.196	411.044	107.33	rs261336	rs261336	LIPC	Age-related macular degeneration|APOA1 apolipoprotein AI|HDL cholesterol|HDL cholesterol median HDL cholesterol|Hemoglobin concentration|High density lipoprotein|Total cholesterol|Triglycerides	1-palmitoyl-2-arachidonoyl-GPE|1-palmitoyl-2-arachidonoyl-GPE (16:0/20:4)|1-palmitoyl-2-docosahexaenoyl-GPE|1-palmitoyl-2-docosahexaenoyl-GPE (16:0/22:6)|1-palmitoyl-2-linoleoyl-GPE|1-palmitoyl-2-linoleoyl-GPE (16:0/18:2)|1-palmitoyl-GPE|1-palmitoyl-GPE (16:0)|1-palmitoylglycerophosphoethanolamine|1-stearoyl-2-arachidonoyl-GPE|1-stearoyl-2-arachidonoyl-GPE (18:0/20:4)|1-stearoyl-2-docosahexaenoyl-GPE|1-stearoyl-2-docosahexaenoyl-GPE (18:0/22:6)|1-stearoyl-2-linoleoyl-GPE|1-stearoyl-2-linoleoyl-GPE (18:0/18:2)|1-stearoyl-GPE|1-stearoyl-GPE (18:0)|18:2 linoleic acid (LA)|2-palmitoyl-GPE|2-palmitoyl-GPE (16:0)|22:6 docosahexaenoic acid (DHA)|313.3 367|436.3 380|454.3 379|476.3 380|ApoA1|Cholesterol esters in large HDL|Cholesterol esters in very large HDL|Concentration of IDL particles|Concentration of large HDL particles|Concentration of large LDL particles|Concentration of small HDL particles|Concentration of very large HDL particles|Concentration of very small VLDL particles|Esterified cholesterol|FAw67|FAw9S|Free-C|Free cholesterol|Free cholesterol in IDL|Free cholesterol in large HDL|Free cholesterol in large LDL|Free cholesterol in very large HDL|Gp/Tot-C|HDL-D|HDL diameter|HDL3-C|IDL-C|IDL-FC|IDL-L|IDL-P|IDL-PL|IDL-TG|Ile/Serum-TG|L-HDL-C|L-HDL-CE|L-HDL-FC|L-HDL-L|L-HDL-L/M-HDL-L|L-HDL-L/S-HDL-L|L-HDL-P|L-HDL-PL|LA|LDL-D|LDL diameter|M-HDL-C/M-HDL-PL|MobCH|MobCH2|MobCH3|MonoLunsaturated fatty acids|OmegaL3 fatty acids|OmegaL6 fatty acids|OmegaL7 and L9 and saturated fatty acids|Other polyunsaturated fatty acids than 18:2|PC|Phosphatidylcholine acyl-alkyl C32:1|Phosphatidylcholine acyl-alkyl C32:2|Phosphatidylcholine acyl-alkyl C34:1|Phosphatidylcholine acyl-alkyl C34:2|Phosphatidylcholine acyl-alkyl C34:3|Phosphatidylcholine acyl-alkyl C36:3|Phosphatidylcholine acyl-alkyl C42:4|Phosphatidylcholine and other cholines|Phosphatidylcholine diacyl C32:0|Phosphatidylcholine diacyl C34:3|Phospholipids in IDL|Phospholipids in large HDL|Phospholipids in large LDL|Phospholipids in very large HDL|Phospholipids in very small VLDL|PUFA|Serum-C|Serum ApoA1|Serum FAw67|Serum FAw9S|Serum HDL-D|Serum IDL-L|Serum IDL-P|Serum IDL-TG|Serum L-HDL-C|Serum L-HDL-CE|Serum L-HDL-FC|Serum L-HDL-L|Serum L-HDL-L/M-HDL-L|Serum L-HDL-L/S-HDL-L|Serum L-HDL-P|Serum L-HDL-PL|Serum LDL-D|Serum metabolite (mass spec peak: 313.3 m/z)|Serum metabolite (mass spec peak: 436.3 m/z)|Serum metabolite (mass spec peak: 454.3 m/z)|Serum metabolite (mass spec peak: 476.3 m/z)|Serum MobCH|Serum MobCH3|Serum PC|Serum Tot-CH|Serum Tot-FA|Serum total cholesterol|Serum XL-HDL-C|Serum XL-HDL-CE|Serum XL-HDL-FC|Serum XL-HDL-L|Serum XL-HDL-P|Serum XL-HDL-PL|Serum XL-HDL-TG|Serum XS-VLDL-L|Serum XS-VLDL-P|Serum XS-VLDL-PL|Serum XS-VLDL-TG|Sphingomyelins|Tot-C|Tot-CH|Tot-FA|Tot-TG|Total cholesterol in HDL|Total cholesterol in IDL|Total cholesterol in large HDL|Total cholesterol in large LDL|Total cholesterol in very large HDL|Total fatty acids|Total lipids in IDL|Total lipids in large HDL|Total lipids in large LDL|Total lipids in small HDL|Total lipids in very large HDL|Total lipids in very small VLDL|Total phosphoglycerides|Triglycerides in IDL|Triglycerides in small HDL|Triglycerides in very large HDL|Triglycerides in very small VLDL|VLDL diameter|XL-HDL-C|XL-HDL-CE|XL-HDL-FC|XL-HDL-L|XL-HDL-L/M-HDL-L|XL-HDL-L/S-HDL-L|XL-HDL-P|XL-HDL-PL|XL-HDL-TG|XS-VLDL-L|XS-VLDL-P|XS-VLDL-PL|XS-VLDL-TG	ADAM10|ADAM10;HSP90AB4P|FAM63B|LGMN|LIPC|NAP1L5|PLS3|RP11-50C13.1|SPIB|SPINK2	NA	cg23889301|H3K4me1	0.558698	11265	rs261342	15	58731153	RP11-355N15.1,LIPC,ALDH1A2
40	8	SENTINEL	top sentinel	Triglycerides.in.IDL_Saturated.Fatty.Acids	15	58700311	rs17240869	0.210045	T	C	96883	0.231188	0.00546416	42.3099	1.89913e-297	1.09649e-52	1.27516e-387	296.721	51.96	386.894	90.1734	rs17240869	rs17240869	ALDH1A2|LIPC	HDL cholesterol|HDL cholesterol median HDL cholesterol|HDL cholesterol modeled HDL cholesterol|High density lipoprotein|Self-reported high cholesterol|Total cholesterol|Triglycerides|Weight kg in children	1-arachidonoyl-GPE|1-arachidonoyl-GPE (20:4n6)|1-palmitoyl-2-arachidonoyl-GPE|1-palmitoyl-2-arachidonoyl-GPE (16:0/20:4)|1-palmitoyl-2-docosahexaenoyl-GPE|1-palmitoyl-2-docosahexaenoyl-GPE (16:0/22:6)|1-palmitoyl-2-linoleoyl-GPE|1-palmitoyl-2-linoleoyl-GPE (16:0/18:2)|1-palmitoyl-2-oleoyl-GPE|1-palmitoyl-2-oleoyl-GPE (16:0/18:1)|1-palmitoyl-GPE|1-palmitoyl-GPE (16:0)|1-palmitoylglycerophosphoethanolamine|1-stearoyl-2-arachidonoyl-GPE|1-stearoyl-2-arachidonoyl-GPE (18:0/20:4)|1-stearoyl-2-docosahexaenoyl-GPE|1-stearoyl-2-docosahexaenoyl-GPE (18:0/22:6)|1-stearoyl-2-linoleoyl-GPE|1-stearoyl-2-linoleoyl-GPE (18:0/18:2)|1-stearoyl-2-oleoyl-GPE|1-stearoyl-2-oleoyl-GPE (18:0/18:1)|1-stearoyl-GPE|1-stearoyl-GPE (18:0)|2-palmitoyl-GPE|2-palmitoyl-GPE (16:0)|ApoA1|Cholesterol esters in large HDL|Cholesterol esters in very large HDL|Concentration of IDL particles|Concentration of large HDL particles|Concentration of small HDL particles|Concentration of very large HDL particles|Concentration of very small VLDL particles|Free cholesterol|Free cholesterol in IDL|Free cholesterol in large HDL|Free cholesterol in very large HDL|HDL-D|HDL diameter|IDL-TG|L-HDL-L/M-HDL-L|L-HDL-L/S-HDL-L|LDL-D|LDL diameter|Phosphatidylcholine and other cholines|Phospholipids in IDL|Phospholipids in large HDL|Phospholipids in very large HDL|Phospholipids in very small VLDL|Serum HDL-D|Serum L-HDL-L/M-HDL-L|Serum LDL-D|Serum XL-HDL-TG|Total cholesterol in HDL|Total cholesterol in large HDL|Total cholesterol in very large HDL|Total lipids in IDL|Total lipids in large HDL|Total lipids in small HDL|Total lipids in very large HDL|Total lipids in very small VLDL|Total phosphoglycerides|Triglycerides in IDL|Triglycerides in very large HDL|Triglycerides in very small VLDL|VLDL diameter|X-10500|X-11204|XL-HDL-L|XL-HDL-L/M-HDL-L|XL-HDL-L/S-HDL-L|XL-HDL-P|XL-HDL-PL|XL-HDL-TG	CCDC67	NA	cg00344888|cg09457469|H3K27ac|H3K4me1	0.351547	21591	rs261290	15	58678720	ALDH1A2
41	9	SENTINEL	top sentinel	Free.Cholesterol.in.LDL_LDL.Cholesterol	11	116648917	rs964184	0.868886	G	G	98501	-0.229579	0.00635534	-36.1238	0.3389	1.07799e-23	7.00544e-284	0.469928	22.9674	283.155	260.187	rs964184	rs964184	ZPR1	1 alkyl 2 acetylglycerophosphocholine esterase|Age related disease endophenotypes|Age related diseases mortality and associated endophenotypes|Arachidic acid 20:0|Blood metabolite levels|Change in circulating a tocopherol concentrations following 3 y of controlled vitamin E supplementation in men|Cholesterol|Cholesterol hdl|Cholesterol ldl|Cholesterol total|Circulating a tocopherol concentrations following 3 y of controlled vitamin E supplementation in men|Circulating a tocopherol concentrations in men|Circulating phylloquinone levels|Circulating vitamin E levels circulating alpha tocopherol concentrations|Coronary artery disease|Coronary artery disease by angiography|Coronary artery disease men|Coronary artery disease or large artery stroke|Coronary artery disease with age of onset 50|Coronary heart disease|Coronary heart disease or coronary artery disease|Eosinophil count|Eosinophil percentage of granulocytes|Eosinophil percentage of white cells|HDL cholesterol|HDL cholesterol modeled HDL cholesterol|HDL2 cholesterol|High density lipoprotein|High light scatter percentage of red cells|High light scatter reticulocyte count|High light scatter reticulocyte percentage of red cells|Hypertriglyceridemia|Illnesses of siblings: heart disease|Intermediate LDL cholesterol by NMR|LDL cholesterol|LDL cholesterol levels|Lipoprotein associated phospholipase A2 activity and mass|Lipoproteins hdl|Low density lipoprotein|Lp2 activity|Mean corpuscular hemoglobin concentration|Mean platelet volume|Medication for cholesterol, blood pressure or diabetes: cholesterol lowering medication|Medication for cholesterol, blood pressure or diabetes: none of the above|Metabolic syndrome|Metabolic syndrome domains Atherogenic Dyslipidemia PC1|Metabolic syndrome domains Atherogenic Dyslipidemia PC2|Metabolic syndrome domains Multivariate analysis|Metabolic syndrome in subjects without diabetes|Metabolic syndrome x|Metabolite levels|Metabolite levels lipoprotein measures|Myocardial infarction|Neutrophil percentage of granulocytes|No treatment with medication for cholesterol, blood pressure, diabetes, or take exogenous hormones|Number of self-reported non-cancer illnesses|Number of treatments or medications taken|Phospholipid levels plasma|Phospholipids|Platelet count|Platelet distribution width|Plateletcrit|Postprandial triglyceride response to high fat diet meal|Red cell distribution width|Remnant lipoprotein triglycerides|Response to Vitamin E supplementation|Reticulocyte count|Reticulocyte fraction of red cells|Self-reported high cholesterol|Small LDL cholesterol by NMR|Soluble transferrin receptor|Sum eosinophil basophil counts|Total cholesterol|Total cholesterol levels|Total cholesterol to HDL cholesterol ratio|Treatment with atorvastatin|Treatment with bezafibrate|Treatment with cholesterol lowering medication|Treatment with ezetimibe|Treatment with fenofibrate|Treatment with lipantil micro 67mg capsule|Treatment with lipitor 10mg tablet|Treatment with omacor 1g capsule|Treatment with rosuvastatin|Treatment with simvastatin|Triglyceride levels|Triglycerides|Triglycerides change with statins|Triglycerides exam 1|Triglycerides in metabolic syndrome subjects without diabetes|TriglyceridesHDL cholesterol ratio exam 1|Very long chain saturated fatty acid levels fatty acid 200|Very low density lipoprotein cholesterol levels|Vitamin E|Vitamin E alpha tocopherol|Vitamin E levels	%PC O 32:0 |1-linoleoylglycerol (1-monolinolein)|1-oleoylglycerol|1-oleoylglycerol (1-monoolein)|1-oleoylglycerol (18:1)|1-stearoyl-2-arachidonoyl-GPI|1-stearoyl-2-arachidonoyl-GPI (18:0/20:4)|1-stearoyl-2-linoleoyl-GPI|1-stearoyl-2-linoleoyl-GPI (18:0/18:2)|18:2 linoleic acid (LA)|22:6 docosahexaenoic acid (DHA)|Acetoacetate|Ala/Ile|Alanine|ApoB|ApoB/ApoA1|BOHBuO/AcAcO|CE 16:1|CE 18:3|CE 20:3|CE 20:4|CE 20:5|Cholesterol esters in large HDL|Cholesterol esters in large LDL|Cholesterol esters in large VLDL|Cholesterol esters in medium HDL|Cholesterol esters in medium LDL|Cholesterol esters in medium VLDL|Concentration of chylomicrons and extremely large VLDL particles|Concentration of IDL particles|Concentration of large HDL particles|Concentration of large LDL particles|Concentration of large VLDL particles|Concentration of medium LDL particles|Concentration of medium VLDL particles|Concentration of small LDL particles|Concentration of small VLDL particles|Concentration of very large VLDL particles|Concentration of very small VLDL particles|Coronary artery disease (CAD)|DAG 34:1|DAG 34:2|DAG 36:1|DAG 36:2|Esterified cholesterol|Fatty acid length|FAw3|FAw67|FAw9S|Free cholesterol|Free cholesterol in large HDL|Free cholesterol in large VLDL|Free cholesterol in medium VLDL|Free cholesterol in small VLDL|Glycoprotein acetyls mainly a1Lacid glycoprotein|Gp/Serum-TG|HDL-C-lab|HDL2-C|HDL3-C|IDL-C-eFR|IDL-TG|Ile/Glc|Ile/Phe|Ile/Serum-TG|Ile/Tyr|Ile/Val|L-HDL-C|L-HDL-CE|L-HDL-FC|L-HDL-L/M-HDL-L|L-HDL-L/S-HDL-L|L-VLDL-C|L-VLDL-CE|L-VLDL-FC|L-VLDL-L|L-VLDL-P|L-VLDL-PL|L-VLDL-TG|LA|Lac|Lac/Ala|Lac/Cit|Lac/Glc|Lac/Gln|Lac/Pyr|LDL-C-lab|LDL diameter|Leu/Serum-TG|lysoPhosphatidylcholine acyl C16:0|M-HDL-C/M-HDL-PL|M-VLDL-C|M-VLDL-CE|M-VLDL-FC|M-VLDL-L|M-VLDL-P|M-VLDL-PL|M-VLDL-TG|MobCH|MobCH2|MobCH3|MonoLunsaturated fatty acids|Oleoyl-linoleoyl-glycerol-1|Oleoyl-linoleoyl-glycerol-2|Oleoyl-linoleoyl-glycerol (18:1/18:2) [1]|Oleoyl-linoleoyl-glycerol (18:1/18:2) [2]|OmegaL3 fatty acids|OmegaL6 fatty acids|OmegaL7 and L9 and saturated fatty acids|Other polyunsaturated fatty acids than 18:2|Palmitoyl-linoleoyl-glycerol-1|Palmitoyl-linoleoyl-glycerol-2|Palmitoyl-linoleoyl-glycerol (16:0/18:2) [1]|Palmitoyl-linoleoyl-glycerol (16:0/18:2) [2]|PC aa C34:2|PC aa C34:2 / His-PTC|PC aa C34:2 / PC aa C38:1|PC aa C34:2 / SM C16:0|PC aa C34:2 / SM C24:0|PC aa C34:2 / Trp-PTC|PC aa C36:2|PC aa C36:2 / His-PTC|PC aa C36:2 / PC aa C38:1|PC aa C36:2 / SM C16:0|PC aa C36:2 / SM C24:0|PC aa C36:2 / SM C24:1|PC aa C36:3|PC aa C36:3 / His-PTC|PC aa C36:3 / PC aa C38:1|PC aa C36:3 / SM C16:0|PC aa C36:3 / SM C24:0|PC aa C36:3 / SM C24:1|PC aa C38:1 / PC aa C34:2|PC aa C38:1 / PC aa C36:2|PC aa C38:1 / PC aa C36:3|PC aa C38:1 / PC ae C36:2|PC aa C38:1 / PC ae C40:0|PC aa C38:5 / PC aa C38:1|PC aa C38:6 / PC aa C38:1|PC aa C42:4 / PC aa C38:1|PC ae C36:2|PC ae C36:2 / PC aa C38:1|PC ae C36:2 / PC ae C32:1|PC ae C36:2 / PC ae C38:1|PC ae C36:2 / PC ae C38:2|PC ae C36:2 / SM (OH) C16:1|PC ae C36:2 / SM (OH) C22:1|PC ae C36:2 / SM (OH) C22:2|PC ae C36:2 / SM (OH) C24:1|PC ae C36:2 / SM C16:0|PC ae C36:2 / SM C24:0|PC ae C38:1 / PC ae C36:2|PC ae C38:2 / PC ae C36:2|PC/SPM, %PC O 34:1, %PC O 32:0, % poly-unsaturated PCs |Phosphatidylcholine acyl-alkyl C36:2|Phosphatidylcholine acyl-alkyl C38:2|Phosphatidylcholine acyl-alkyl C42:0|Phosphatidylcholine and other cholines|Phosphatidylcholine diacyl C34:2|Phosphatidylcholine diacyl C36:2|Phosphatidylcholine diacyl C36:3|Phosphatidylcholine diacyl C36:4|Phosphatidylcholine diacyl C38:6|Phospholipids in chylomicrons and extremely large VLDL|Phospholipids in IDL|Phospholipids in large HDL|Phospholipids in large LDL|Phospholipids in large VLDL|Phospholipids in medium LDL|Phospholipids in medium VLDL|Phospholipids in small VLDL|Phospholipids in very large VLDL|Phospholipids in very small VLDL|Ratio of bisLallylic bonds to double bonds in lipids|Ratio of bisLallylic bonds to total fatty acids in lipids|S-HDL-TG|S-LDL-L|S-LDL-P|S-VLDL-C|S-VLDL-FC|S-VLDL-L|S-VLDL-P|S-VLDL-PL|S-VLDL-TG|Serum-TG|Serum-TG/Glc|Serum metabolite network profiles|Serum total cholesterol|Serum total triglycerides|SM (OH) C16:1 / PC ae C36:2|SM (OH) C22:1 / PC ae C36:2|SM (OH) C22:2 / PC ae C36:2|SM (OH) C24:1 / PC ae C36:2|SM C16:0 / PC aa C34:2|SM C16:0 / PC aa C36:2|SM C16:0 / PC aa C36:3|SM C16:0 / PC ae C36:1|SM C16:0 / PC ae C36:2|SM C16:0 / PC ae C38:3|SM C24:0 / PC aa C34:2|SM C24:0 / PC aa C36:2|SM C24:0 / PC aa C36:3|SM C24:1 / PC aa C36:2|SM C24:1 / PC aa C36:3|TAG 50:4|TAG 52:2|TAG 52:3|TAG 52:4|TAG 52:5|TAG 54:1|TAG 54:2|TAG 54:3|TAG 54:4|TAG 54:5|TAG 54:6|TAG 54:7|TAG 54:8|TAG 54:9|TAG 56:10|TAG 56:2|TAG 56:3|TAG 56:9|TC-lab|TG-lab|TG-PG|Tot-FA|Tot-TG|Total cholesterol in HDL|Total cholesterol in IDL|Total cholesterol in large HDL|Total cholesterol in large LDL|Total cholesterol in large VLDL|Total cholesterol in LDL|Total cholesterol in medium HDL|Total cholesterol in medium LDL|Total cholesterol in medium VLDL|Total cholesterol in small LDL|Total cholesterol in small VLDL|Total fatty acids|Total lipids in chylomicrons and extremely large VLDL|Total lipids in IDL|Total lipids in large HDL|Total lipids in large LDL|Total lipids in large VLDL|Total lipids in medium LDL|Total lipids in medium VLDL|Total lipids in small LDL|Total lipids in small VLDL|Total lipids in very large VLDL|Total lipids in very small VLDL|Total phosphoglycerides|Triglycerides|Triglycerides in chylomicrons and extremely large VLDL|Triglycerides in IDL|Triglycerides in large VLDL|Triglycerides in medium VLDL|Triglycerides in small HDL|Triglycerides in small VLDL|Triglycerides in very large HDL|Triglycerides in very large VLDL|Triglycerides in very small VLDL|Val/Serum-TG|Valine|VLDL-D|VLDL-TG|VLDL-TG-eFR|VLDL diameter|X-03094|X-24125|X - 24125|XL-HDL-TG|XL-VLDL-L|XL-VLDL-P|XL-VLDL-PL|XL-VLDL-TG|XS-VLDL-L|XS-VLDL-P|XS-VLDL-PL|XS-VLDL-TG|XXL-VLDL-L|XXL-VLDL-P|XXL-VLDL-PL|XXL-VLDL-TG	ABCA1|ABCG1|ACADVL|APOA5|CPA3|DHCR24|FADS1|FCER1A|GATA2|HDC|LDLR|MS4A3|MYLIP|PAFAH1B2|PCSK7|SIDT2|SLC45A3|SQLE|TAGLN|TAGLN;PCSK7|ZNF259	Apolipoprotein A-V|Apolipoprotein B|Ig Kappa chain V-I region HK102- like|Low-density lipoprotein receptor-related protein 1B|Neurexophilin-3|Tumor protein p53-inducible protein 11	cg00574958|cg02157083|cg03044513|cg03481039|cg04087571|cg05256304|cg08672956|cg09044186|cg09558982|cg10290504|cg13090478|cg14075254|cg17076485|cg19299755|cg19354539|cg19442415|cg20386255|cg20608306|cg23193059|cg25454270|cg25551714|cg26815066|cg27362048	1	0	rs964184	11	116648917	ZNF259,AP006216.10,AP006216.11
42	9	1	sentinel	Saturated.Fatty.Acids_Monounsaturated.Fatty.Acids	11	116648917	rs964184	0.868886	G	G	98430	-0.210513	0.00641523	-32.8145	1.39575e-128	4.9228e-228	6.85209e-235	127.855	227.308	234.164	6.85639	rs964184	rs964184	ZPR1	1 alkyl 2 acetylglycerophosphocholine esterase|Age related disease endophenotypes|Age related diseases mortality and associated endophenotypes|Arachidic acid 20:0|Blood metabolite levels|Change in circulating a tocopherol concentrations following 3 y of controlled vitamin E supplementation in men|Cholesterol|Cholesterol hdl|Cholesterol ldl|Cholesterol total|Circulating a tocopherol concentrations following 3 y of controlled vitamin E supplementation in men|Circulating a tocopherol concentrations in men|Circulating phylloquinone levels|Circulating vitamin E levels circulating alpha tocopherol concentrations|Coronary artery disease|Coronary artery disease by angiography|Coronary artery disease men|Coronary artery disease or large artery stroke|Coronary artery disease with age of onset 50|Coronary heart disease|Coronary heart disease or coronary artery disease|Eosinophil count|Eosinophil percentage of granulocytes|Eosinophil percentage of white cells|HDL cholesterol|HDL cholesterol modeled HDL cholesterol|HDL2 cholesterol|High density lipoprotein|High light scatter percentage of red cells|High light scatter reticulocyte count|High light scatter reticulocyte percentage of red cells|Hypertriglyceridemia|Illnesses of siblings: heart disease|Intermediate LDL cholesterol by NMR|LDL cholesterol|LDL cholesterol levels|Lipoprotein associated phospholipase A2 activity and mass|Lipoproteins hdl|Low density lipoprotein|Lp2 activity|Mean corpuscular hemoglobin concentration|Mean platelet volume|Medication for cholesterol, blood pressure or diabetes: cholesterol lowering medication|Medication for cholesterol, blood pressure or diabetes: none of the above|Metabolic syndrome|Metabolic syndrome domains Atherogenic Dyslipidemia PC1|Metabolic syndrome domains Atherogenic Dyslipidemia PC2|Metabolic syndrome domains Multivariate analysis|Metabolic syndrome in subjects without diabetes|Metabolic syndrome x|Metabolite levels|Metabolite levels lipoprotein measures|Myocardial infarction|Neutrophil percentage of granulocytes|No treatment with medication for cholesterol, blood pressure, diabetes, or take exogenous hormones|Number of self-reported non-cancer illnesses|Number of treatments or medications taken|Phospholipid levels plasma|Phospholipids|Platelet count|Platelet distribution width|Plateletcrit|Postprandial triglyceride response to high fat diet meal|Red cell distribution width|Remnant lipoprotein triglycerides|Response to Vitamin E supplementation|Reticulocyte count|Reticulocyte fraction of red cells|Self-reported high cholesterol|Small LDL cholesterol by NMR|Soluble transferrin receptor|Sum eosinophil basophil counts|Total cholesterol|Total cholesterol levels|Total cholesterol to HDL cholesterol ratio|Treatment with atorvastatin|Treatment with bezafibrate|Treatment with cholesterol lowering medication|Treatment with ezetimibe|Treatment with fenofibrate|Treatment with lipantil micro 67mg capsule|Treatment with lipitor 10mg tablet|Treatment with omacor 1g capsule|Treatment with rosuvastatin|Treatment with simvastatin|Triglyceride levels|Triglycerides|Triglycerides change with statins|Triglycerides exam 1|Triglycerides in metabolic syndrome subjects without diabetes|TriglyceridesHDL cholesterol ratio exam 1|Very long chain saturated fatty acid levels fatty acid 200|Very low density lipoprotein cholesterol levels|Vitamin E|Vitamin E alpha tocopherol|Vitamin E levels	%PC O 32:0 |1-linoleoylglycerol (1-monolinolein)|1-oleoylglycerol|1-oleoylglycerol (1-monoolein)|1-oleoylglycerol (18:1)|1-stearoyl-2-arachidonoyl-GPI|1-stearoyl-2-arachidonoyl-GPI (18:0/20:4)|1-stearoyl-2-linoleoyl-GPI|1-stearoyl-2-linoleoyl-GPI (18:0/18:2)|18:2 linoleic acid (LA)|22:6 docosahexaenoic acid (DHA)|Acetoacetate|Ala/Ile|Alanine|ApoB|ApoB/ApoA1|BOHBuO/AcAcO|CE 16:1|CE 18:3|CE 20:3|CE 20:4|CE 20:5|Cholesterol esters in large HDL|Cholesterol esters in large LDL|Cholesterol esters in large VLDL|Cholesterol esters in medium HDL|Cholesterol esters in medium LDL|Cholesterol esters in medium VLDL|Concentration of chylomicrons and extremely large VLDL particles|Concentration of IDL particles|Concentration of large HDL particles|Concentration of large LDL particles|Concentration of large VLDL particles|Concentration of medium LDL particles|Concentration of medium VLDL particles|Concentration of small LDL particles|Concentration of small VLDL particles|Concentration of very large VLDL particles|Concentration of very small VLDL particles|Coronary artery disease (CAD)|DAG 34:1|DAG 34:2|DAG 36:1|DAG 36:2|Esterified cholesterol|Fatty acid length|FAw3|FAw67|FAw9S|Free cholesterol|Free cholesterol in large HDL|Free cholesterol in large VLDL|Free cholesterol in medium VLDL|Free cholesterol in small VLDL|Glycoprotein acetyls mainly a1Lacid glycoprotein|Gp/Serum-TG|HDL-C-lab|HDL2-C|HDL3-C|IDL-C-eFR|IDL-TG|Ile/Glc|Ile/Phe|Ile/Serum-TG|Ile/Tyr|Ile/Val|L-HDL-C|L-HDL-CE|L-HDL-FC|L-HDL-L/M-HDL-L|L-HDL-L/S-HDL-L|L-VLDL-C|L-VLDL-CE|L-VLDL-FC|L-VLDL-L|L-VLDL-P|L-VLDL-PL|L-VLDL-TG|LA|Lac|Lac/Ala|Lac/Cit|Lac/Glc|Lac/Gln|Lac/Pyr|LDL-C-lab|LDL diameter|Leu/Serum-TG|lysoPhosphatidylcholine acyl C16:0|M-HDL-C/M-HDL-PL|M-VLDL-C|M-VLDL-CE|M-VLDL-FC|M-VLDL-L|M-VLDL-P|M-VLDL-PL|M-VLDL-TG|MobCH|MobCH2|MobCH3|MonoLunsaturated fatty acids|Oleoyl-linoleoyl-glycerol-1|Oleoyl-linoleoyl-glycerol-2|Oleoyl-linoleoyl-glycerol (18:1/18:2) [1]|Oleoyl-linoleoyl-glycerol (18:1/18:2) [2]|OmegaL3 fatty acids|OmegaL6 fatty acids|OmegaL7 and L9 and saturated fatty acids|Other polyunsaturated fatty acids than 18:2|Palmitoyl-linoleoyl-glycerol-1|Palmitoyl-linoleoyl-glycerol-2|Palmitoyl-linoleoyl-glycerol (16:0/18:2) [1]|Palmitoyl-linoleoyl-glycerol (16:0/18:2) [2]|PC aa C34:2|PC aa C34:2 / His-PTC|PC aa C34:2 / PC aa C38:1|PC aa C34:2 / SM C16:0|PC aa C34:2 / SM C24:0|PC aa C34:2 / Trp-PTC|PC aa C36:2|PC aa C36:2 / His-PTC|PC aa C36:2 / PC aa C38:1|PC aa C36:2 / SM C16:0|PC aa C36:2 / SM C24:0|PC aa C36:2 / SM C24:1|PC aa C36:3|PC aa C36:3 / His-PTC|PC aa C36:3 / PC aa C38:1|PC aa C36:3 / SM C16:0|PC aa C36:3 / SM C24:0|PC aa C36:3 / SM C24:1|PC aa C38:1 / PC aa C34:2|PC aa C38:1 / PC aa C36:2|PC aa C38:1 / PC aa C36:3|PC aa C38:1 / PC ae C36:2|PC aa C38:1 / PC ae C40:0|PC aa C38:5 / PC aa C38:1|PC aa C38:6 / PC aa C38:1|PC aa C42:4 / PC aa C38:1|PC ae C36:2|PC ae C36:2 / PC aa C38:1|PC ae C36:2 / PC ae C32:1|PC ae C36:2 / PC ae C38:1|PC ae C36:2 / PC ae C38:2|PC ae C36:2 / SM (OH) C16:1|PC ae C36:2 / SM (OH) C22:1|PC ae C36:2 / SM (OH) C22:2|PC ae C36:2 / SM (OH) C24:1|PC ae C36:2 / SM C16:0|PC ae C36:2 / SM C24:0|PC ae C38:1 / PC ae C36:2|PC ae C38:2 / PC ae C36:2|PC/SPM, %PC O 34:1, %PC O 32:0, % poly-unsaturated PCs |Phosphatidylcholine acyl-alkyl C36:2|Phosphatidylcholine acyl-alkyl C38:2|Phosphatidylcholine acyl-alkyl C42:0|Phosphatidylcholine and other cholines|Phosphatidylcholine diacyl C34:2|Phosphatidylcholine diacyl C36:2|Phosphatidylcholine diacyl C36:3|Phosphatidylcholine diacyl C36:4|Phosphatidylcholine diacyl C38:6|Phospholipids in chylomicrons and extremely large VLDL|Phospholipids in IDL|Phospholipids in large HDL|Phospholipids in large LDL|Phospholipids in large VLDL|Phospholipids in medium LDL|Phospholipids in medium VLDL|Phospholipids in small VLDL|Phospholipids in very large VLDL|Phospholipids in very small VLDL|Ratio of bisLallylic bonds to double bonds in lipids|Ratio of bisLallylic bonds to total fatty acids in lipids|S-HDL-TG|S-LDL-L|S-LDL-P|S-VLDL-C|S-VLDL-FC|S-VLDL-L|S-VLDL-P|S-VLDL-PL|S-VLDL-TG|Serum-TG|Serum-TG/Glc|Serum metabolite network profiles|Serum total cholesterol|Serum total triglycerides|SM (OH) C16:1 / PC ae C36:2|SM (OH) C22:1 / PC ae C36:2|SM (OH) C22:2 / PC ae C36:2|SM (OH) C24:1 / PC ae C36:2|SM C16:0 / PC aa C34:2|SM C16:0 / PC aa C36:2|SM C16:0 / PC aa C36:3|SM C16:0 / PC ae C36:1|SM C16:0 / PC ae C36:2|SM C16:0 / PC ae C38:3|SM C24:0 / PC aa C34:2|SM C24:0 / PC aa C36:2|SM C24:0 / PC aa C36:3|SM C24:1 / PC aa C36:2|SM C24:1 / PC aa C36:3|TAG 50:4|TAG 52:2|TAG 52:3|TAG 52:4|TAG 52:5|TAG 54:1|TAG 54:2|TAG 54:3|TAG 54:4|TAG 54:5|TAG 54:6|TAG 54:7|TAG 54:8|TAG 54:9|TAG 56:10|TAG 56:2|TAG 56:3|TAG 56:9|TC-lab|TG-lab|TG-PG|Tot-FA|Tot-TG|Total cholesterol in HDL|Total cholesterol in IDL|Total cholesterol in large HDL|Total cholesterol in large LDL|Total cholesterol in large VLDL|Total cholesterol in LDL|Total cholesterol in medium HDL|Total cholesterol in medium LDL|Total cholesterol in medium VLDL|Total cholesterol in small LDL|Total cholesterol in small VLDL|Total fatty acids|Total lipids in chylomicrons and extremely large VLDL|Total lipids in IDL|Total lipids in large HDL|Total lipids in large LDL|Total lipids in large VLDL|Total lipids in medium LDL|Total lipids in medium VLDL|Total lipids in small LDL|Total lipids in small VLDL|Total lipids in very large VLDL|Total lipids in very small VLDL|Total phosphoglycerides|Triglycerides|Triglycerides in chylomicrons and extremely large VLDL|Triglycerides in IDL|Triglycerides in large VLDL|Triglycerides in medium VLDL|Triglycerides in small HDL|Triglycerides in small VLDL|Triglycerides in very large HDL|Triglycerides in very large VLDL|Triglycerides in very small VLDL|Val/Serum-TG|Valine|VLDL-D|VLDL-TG|VLDL-TG-eFR|VLDL diameter|X-03094|X-24125|X - 24125|XL-HDL-TG|XL-VLDL-L|XL-VLDL-P|XL-VLDL-PL|XL-VLDL-TG|XS-VLDL-L|XS-VLDL-P|XS-VLDL-PL|XS-VLDL-TG|XXL-VLDL-L|XXL-VLDL-P|XXL-VLDL-PL|XXL-VLDL-TG	ABCA1|ABCG1|ACADVL|APOA5|CPA3|DHCR24|FADS1|FCER1A|GATA2|HDC|LDLR|MS4A3|MYLIP|PAFAH1B2|PCSK7|SIDT2|SLC45A3|SQLE|TAGLN|TAGLN;PCSK7|ZNF259	Apolipoprotein A-V|Apolipoprotein B|Ig Kappa chain V-I region HK102- like|Low-density lipoprotein receptor-related protein 1B|Neurexophilin-3|Tumor protein p53-inducible protein 11	cg00574958|cg02157083|cg03044513|cg03481039|cg04087571|cg05256304|cg08672956|cg09044186|cg09558982|cg10290504|cg13090478|cg14075254|cg17076485|cg19299755|cg19354539|cg19442415|cg20386255|cg20608306|cg23193059|cg25454270|cg25551714|cg26815066|cg27362048	1	0	rs964184	11	116648917	ZNF259,AP006216.10,AP006216.11
43	9	1	sentinel	Free.Cholesterol.in.Small.LDL_LDL.Cholesterol	11	116648917	rs964184	0.868886	G	G	98501	-0.197512	0.00660083	-29.9222	0.133435	1.07799e-23	7.6821e-196	0.87473	22.9674	195.115	172.147	rs964184	rs964184	ZPR1	1 alkyl 2 acetylglycerophosphocholine esterase|Age related disease endophenotypes|Age related diseases mortality and associated endophenotypes|Arachidic acid 20:0|Blood metabolite levels|Change in circulating a tocopherol concentrations following 3 y of controlled vitamin E supplementation in men|Cholesterol|Cholesterol hdl|Cholesterol ldl|Cholesterol total|Circulating a tocopherol concentrations following 3 y of controlled vitamin E supplementation in men|Circulating a tocopherol concentrations in men|Circulating phylloquinone levels|Circulating vitamin E levels circulating alpha tocopherol concentrations|Coronary artery disease|Coronary artery disease by angiography|Coronary artery disease men|Coronary artery disease or large artery stroke|Coronary artery disease with age of onset 50|Coronary heart disease|Coronary heart disease or coronary artery disease|Eosinophil count|Eosinophil percentage of granulocytes|Eosinophil percentage of white cells|HDL cholesterol|HDL cholesterol modeled HDL cholesterol|HDL2 cholesterol|High density lipoprotein|High light scatter percentage of red cells|High light scatter reticulocyte count|High light scatter reticulocyte percentage of red cells|Hypertriglyceridemia|Illnesses of siblings: heart disease|Intermediate LDL cholesterol by NMR|LDL cholesterol|LDL cholesterol levels|Lipoprotein associated phospholipase A2 activity and mass|Lipoproteins hdl|Low density lipoprotein|Lp2 activity|Mean corpuscular hemoglobin concentration|Mean platelet volume|Medication for cholesterol, blood pressure or diabetes: cholesterol lowering medication|Medication for cholesterol, blood pressure or diabetes: none of the above|Metabolic syndrome|Metabolic syndrome domains Atherogenic Dyslipidemia PC1|Metabolic syndrome domains Atherogenic Dyslipidemia PC2|Metabolic syndrome domains Multivariate analysis|Metabolic syndrome in subjects without diabetes|Metabolic syndrome x|Metabolite levels|Metabolite levels lipoprotein measures|Myocardial infarction|Neutrophil percentage of granulocytes|No treatment with medication for cholesterol, blood pressure, diabetes, or take exogenous hormones|Number of self-reported non-cancer illnesses|Number of treatments or medications taken|Phospholipid levels plasma|Phospholipids|Platelet count|Platelet distribution width|Plateletcrit|Postprandial triglyceride response to high fat diet meal|Red cell distribution width|Remnant lipoprotein triglycerides|Response to Vitamin E supplementation|Reticulocyte count|Reticulocyte fraction of red cells|Self-reported high cholesterol|Small LDL cholesterol by NMR|Soluble transferrin receptor|Sum eosinophil basophil counts|Total cholesterol|Total cholesterol levels|Total cholesterol to HDL cholesterol ratio|Treatment with atorvastatin|Treatment with bezafibrate|Treatment with cholesterol lowering medication|Treatment with ezetimibe|Treatment with fenofibrate|Treatment with lipantil micro 67mg capsule|Treatment with lipitor 10mg tablet|Treatment with omacor 1g capsule|Treatment with rosuvastatin|Treatment with simvastatin|Triglyceride levels|Triglycerides|Triglycerides change with statins|Triglycerides exam 1|Triglycerides in metabolic syndrome subjects without diabetes|TriglyceridesHDL cholesterol ratio exam 1|Very long chain saturated fatty acid levels fatty acid 200|Very low density lipoprotein cholesterol levels|Vitamin E|Vitamin E alpha tocopherol|Vitamin E levels	%PC O 32:0 |1-linoleoylglycerol (1-monolinolein)|1-oleoylglycerol|1-oleoylglycerol (1-monoolein)|1-oleoylglycerol (18:1)|1-stearoyl-2-arachidonoyl-GPI|1-stearoyl-2-arachidonoyl-GPI (18:0/20:4)|1-stearoyl-2-linoleoyl-GPI|1-stearoyl-2-linoleoyl-GPI (18:0/18:2)|18:2 linoleic acid (LA)|22:6 docosahexaenoic acid (DHA)|Acetoacetate|Ala/Ile|Alanine|ApoB|ApoB/ApoA1|BOHBuO/AcAcO|CE 16:1|CE 18:3|CE 20:3|CE 20:4|CE 20:5|Cholesterol esters in large HDL|Cholesterol esters in large LDL|Cholesterol esters in large VLDL|Cholesterol esters in medium HDL|Cholesterol esters in medium LDL|Cholesterol esters in medium VLDL|Concentration of chylomicrons and extremely large VLDL particles|Concentration of IDL particles|Concentration of large HDL particles|Concentration of large LDL particles|Concentration of large VLDL particles|Concentration of medium LDL particles|Concentration of medium VLDL particles|Concentration of small LDL particles|Concentration of small VLDL particles|Concentration of very large VLDL particles|Concentration of very small VLDL particles|Coronary artery disease (CAD)|DAG 34:1|DAG 34:2|DAG 36:1|DAG 36:2|Esterified cholesterol|Fatty acid length|FAw3|FAw67|FAw9S|Free cholesterol|Free cholesterol in large HDL|Free cholesterol in large VLDL|Free cholesterol in medium VLDL|Free cholesterol in small VLDL|Glycoprotein acetyls mainly a1Lacid glycoprotein|Gp/Serum-TG|HDL-C-lab|HDL2-C|HDL3-C|IDL-C-eFR|IDL-TG|Ile/Glc|Ile/Phe|Ile/Serum-TG|Ile/Tyr|Ile/Val|L-HDL-C|L-HDL-CE|L-HDL-FC|L-HDL-L/M-HDL-L|L-HDL-L/S-HDL-L|L-VLDL-C|L-VLDL-CE|L-VLDL-FC|L-VLDL-L|L-VLDL-P|L-VLDL-PL|L-VLDL-TG|LA|Lac|Lac/Ala|Lac/Cit|Lac/Glc|Lac/Gln|Lac/Pyr|LDL-C-lab|LDL diameter|Leu/Serum-TG|lysoPhosphatidylcholine acyl C16:0|M-HDL-C/M-HDL-PL|M-VLDL-C|M-VLDL-CE|M-VLDL-FC|M-VLDL-L|M-VLDL-P|M-VLDL-PL|M-VLDL-TG|MobCH|MobCH2|MobCH3|MonoLunsaturated fatty acids|Oleoyl-linoleoyl-glycerol-1|Oleoyl-linoleoyl-glycerol-2|Oleoyl-linoleoyl-glycerol (18:1/18:2) [1]|Oleoyl-linoleoyl-glycerol (18:1/18:2) [2]|OmegaL3 fatty acids|OmegaL6 fatty acids|OmegaL7 and L9 and saturated fatty acids|Other polyunsaturated fatty acids than 18:2|Palmitoyl-linoleoyl-glycerol-1|Palmitoyl-linoleoyl-glycerol-2|Palmitoyl-linoleoyl-glycerol (16:0/18:2) [1]|Palmitoyl-linoleoyl-glycerol (16:0/18:2) [2]|PC aa C34:2|PC aa C34:2 / His-PTC|PC aa C34:2 / PC aa C38:1|PC aa C34:2 / SM C16:0|PC aa C34:2 / SM C24:0|PC aa C34:2 / Trp-PTC|PC aa C36:2|PC aa C36:2 / His-PTC|PC aa C36:2 / PC aa C38:1|PC aa C36:2 / SM C16:0|PC aa C36:2 / SM C24:0|PC aa C36:2 / SM C24:1|PC aa C36:3|PC aa C36:3 / His-PTC|PC aa C36:3 / PC aa C38:1|PC aa C36:3 / SM C16:0|PC aa C36:3 / SM C24:0|PC aa C36:3 / SM C24:1|PC aa C38:1 / PC aa C34:2|PC aa C38:1 / PC aa C36:2|PC aa C38:1 / PC aa C36:3|PC aa C38:1 / PC ae C36:2|PC aa C38:1 / PC ae C40:0|PC aa C38:5 / PC aa C38:1|PC aa C38:6 / PC aa C38:1|PC aa C42:4 / PC aa C38:1|PC ae C36:2|PC ae C36:2 / PC aa C38:1|PC ae C36:2 / PC ae C32:1|PC ae C36:2 / PC ae C38:1|PC ae C36:2 / PC ae C38:2|PC ae C36:2 / SM (OH) C16:1|PC ae C36:2 / SM (OH) C22:1|PC ae C36:2 / SM (OH) C22:2|PC ae C36:2 / SM (OH) C24:1|PC ae C36:2 / SM C16:0|PC ae C36:2 / SM C24:0|PC ae C38:1 / PC ae C36:2|PC ae C38:2 / PC ae C36:2|PC/SPM, %PC O 34:1, %PC O 32:0, % poly-unsaturated PCs |Phosphatidylcholine acyl-alkyl C36:2|Phosphatidylcholine acyl-alkyl C38:2|Phosphatidylcholine acyl-alkyl C42:0|Phosphatidylcholine and other cholines|Phosphatidylcholine diacyl C34:2|Phosphatidylcholine diacyl C36:2|Phosphatidylcholine diacyl C36:3|Phosphatidylcholine diacyl C36:4|Phosphatidylcholine diacyl C38:6|Phospholipids in chylomicrons and extremely large VLDL|Phospholipids in IDL|Phospholipids in large HDL|Phospholipids in large LDL|Phospholipids in large VLDL|Phospholipids in medium LDL|Phospholipids in medium VLDL|Phospholipids in small VLDL|Phospholipids in very large VLDL|Phospholipids in very small VLDL|Ratio of bisLallylic bonds to double bonds in lipids|Ratio of bisLallylic bonds to total fatty acids in lipids|S-HDL-TG|S-LDL-L|S-LDL-P|S-VLDL-C|S-VLDL-FC|S-VLDL-L|S-VLDL-P|S-VLDL-PL|S-VLDL-TG|Serum-TG|Serum-TG/Glc|Serum metabolite network profiles|Serum total cholesterol|Serum total triglycerides|SM (OH) C16:1 / PC ae C36:2|SM (OH) C22:1 / PC ae C36:2|SM (OH) C22:2 / PC ae C36:2|SM (OH) C24:1 / PC ae C36:2|SM C16:0 / PC aa C34:2|SM C16:0 / PC aa C36:2|SM C16:0 / PC aa C36:3|SM C16:0 / PC ae C36:1|SM C16:0 / PC ae C36:2|SM C16:0 / PC ae C38:3|SM C24:0 / PC aa C34:2|SM C24:0 / PC aa C36:2|SM C24:0 / PC aa C36:3|SM C24:1 / PC aa C36:2|SM C24:1 / PC aa C36:3|TAG 50:4|TAG 52:2|TAG 52:3|TAG 52:4|TAG 52:5|TAG 54:1|TAG 54:2|TAG 54:3|TAG 54:4|TAG 54:5|TAG 54:6|TAG 54:7|TAG 54:8|TAG 54:9|TAG 56:10|TAG 56:2|TAG 56:3|TAG 56:9|TC-lab|TG-lab|TG-PG|Tot-FA|Tot-TG|Total cholesterol in HDL|Total cholesterol in IDL|Total cholesterol in large HDL|Total cholesterol in large LDL|Total cholesterol in large VLDL|Total cholesterol in LDL|Total cholesterol in medium HDL|Total cholesterol in medium LDL|Total cholesterol in medium VLDL|Total cholesterol in small LDL|Total cholesterol in small VLDL|Total fatty acids|Total lipids in chylomicrons and extremely large VLDL|Total lipids in IDL|Total lipids in large HDL|Total lipids in large LDL|Total lipids in large VLDL|Total lipids in medium LDL|Total lipids in medium VLDL|Total lipids in small LDL|Total lipids in small VLDL|Total lipids in very large VLDL|Total lipids in very small VLDL|Total phosphoglycerides|Triglycerides|Triglycerides in chylomicrons and extremely large VLDL|Triglycerides in IDL|Triglycerides in large VLDL|Triglycerides in medium VLDL|Triglycerides in small HDL|Triglycerides in small VLDL|Triglycerides in very large HDL|Triglycerides in very large VLDL|Triglycerides in very small VLDL|Val/Serum-TG|Valine|VLDL-D|VLDL-TG|VLDL-TG-eFR|VLDL diameter|X-03094|X-24125|X - 24125|XL-HDL-TG|XL-VLDL-L|XL-VLDL-P|XL-VLDL-PL|XL-VLDL-TG|XS-VLDL-L|XS-VLDL-P|XS-VLDL-PL|XS-VLDL-TG|XXL-VLDL-L|XXL-VLDL-P|XXL-VLDL-PL|XXL-VLDL-TG	ABCA1|ABCG1|ACADVL|APOA5|CPA3|DHCR24|FADS1|FCER1A|GATA2|HDC|LDLR|MS4A3|MYLIP|PAFAH1B2|PCSK7|SIDT2|SLC45A3|SQLE|TAGLN|TAGLN;PCSK7|ZNF259	Apolipoprotein A-V|Apolipoprotein B|Ig Kappa chain V-I region HK102- like|Low-density lipoprotein receptor-related protein 1B|Neurexophilin-3|Tumor protein p53-inducible protein 11	cg00574958|cg02157083|cg03044513|cg03481039|cg04087571|cg05256304|cg08672956|cg09044186|cg09558982|cg10290504|cg13090478|cg14075254|cg17076485|cg19299755|cg19354539|cg19442415|cg20386255|cg20608306|cg23193059|cg25454270|cg25551714|cg26815066|cg27362048	1	0	rs964184	11	116648917	ZNF259,AP006216.10,AP006216.11
44	9	1	sentinel	Concentration.of.HDL.Particles_Total.Concentration.of.Lipoprotein.Particles	11	116648917	rs964184	0.868886	G	G	98501	-0.100139	0.00629204	-15.9152	0.0324095	0.614366	5.85938e-57	1.48933	0.211573	56.2321	54.7428	rs964184	rs964184	ZPR1	1 alkyl 2 acetylglycerophosphocholine esterase|Age related disease endophenotypes|Age related diseases mortality and associated endophenotypes|Arachidic acid 20:0|Blood metabolite levels|Change in circulating a tocopherol concentrations following 3 y of controlled vitamin E supplementation in men|Cholesterol|Cholesterol hdl|Cholesterol ldl|Cholesterol total|Circulating a tocopherol concentrations following 3 y of controlled vitamin E supplementation in men|Circulating a tocopherol concentrations in men|Circulating phylloquinone levels|Circulating vitamin E levels circulating alpha tocopherol concentrations|Coronary artery disease|Coronary artery disease by angiography|Coronary artery disease men|Coronary artery disease or large artery stroke|Coronary artery disease with age of onset 50|Coronary heart disease|Coronary heart disease or coronary artery disease|Eosinophil count|Eosinophil percentage of granulocytes|Eosinophil percentage of white cells|HDL cholesterol|HDL cholesterol modeled HDL cholesterol|HDL2 cholesterol|High density lipoprotein|High light scatter percentage of red cells|High light scatter reticulocyte count|High light scatter reticulocyte percentage of red cells|Hypertriglyceridemia|Illnesses of siblings: heart disease|Intermediate LDL cholesterol by NMR|LDL cholesterol|LDL cholesterol levels|Lipoprotein associated phospholipase A2 activity and mass|Lipoproteins hdl|Low density lipoprotein|Lp2 activity|Mean corpuscular hemoglobin concentration|Mean platelet volume|Medication for cholesterol, blood pressure or diabetes: cholesterol lowering medication|Medication for cholesterol, blood pressure or diabetes: none of the above|Metabolic syndrome|Metabolic syndrome domains Atherogenic Dyslipidemia PC1|Metabolic syndrome domains Atherogenic Dyslipidemia PC2|Metabolic syndrome domains Multivariate analysis|Metabolic syndrome in subjects without diabetes|Metabolic syndrome x|Metabolite levels|Metabolite levels lipoprotein measures|Myocardial infarction|Neutrophil percentage of granulocytes|No treatment with medication for cholesterol, blood pressure, diabetes, or take exogenous hormones|Number of self-reported non-cancer illnesses|Number of treatments or medications taken|Phospholipid levels plasma|Phospholipids|Platelet count|Platelet distribution width|Plateletcrit|Postprandial triglyceride response to high fat diet meal|Red cell distribution width|Remnant lipoprotein triglycerides|Response to Vitamin E supplementation|Reticulocyte count|Reticulocyte fraction of red cells|Self-reported high cholesterol|Small LDL cholesterol by NMR|Soluble transferrin receptor|Sum eosinophil basophil counts|Total cholesterol|Total cholesterol levels|Total cholesterol to HDL cholesterol ratio|Treatment with atorvastatin|Treatment with bezafibrate|Treatment with cholesterol lowering medication|Treatment with ezetimibe|Treatment with fenofibrate|Treatment with lipantil micro 67mg capsule|Treatment with lipitor 10mg tablet|Treatment with omacor 1g capsule|Treatment with rosuvastatin|Treatment with simvastatin|Triglyceride levels|Triglycerides|Triglycerides change with statins|Triglycerides exam 1|Triglycerides in metabolic syndrome subjects without diabetes|TriglyceridesHDL cholesterol ratio exam 1|Very long chain saturated fatty acid levels fatty acid 200|Very low density lipoprotein cholesterol levels|Vitamin E|Vitamin E alpha tocopherol|Vitamin E levels	%PC O 32:0 |1-linoleoylglycerol (1-monolinolein)|1-oleoylglycerol|1-oleoylglycerol (1-monoolein)|1-oleoylglycerol (18:1)|1-stearoyl-2-arachidonoyl-GPI|1-stearoyl-2-arachidonoyl-GPI (18:0/20:4)|1-stearoyl-2-linoleoyl-GPI|1-stearoyl-2-linoleoyl-GPI (18:0/18:2)|18:2 linoleic acid (LA)|22:6 docosahexaenoic acid (DHA)|Acetoacetate|Ala/Ile|Alanine|ApoB|ApoB/ApoA1|BOHBuO/AcAcO|CE 16:1|CE 18:3|CE 20:3|CE 20:4|CE 20:5|Cholesterol esters in large HDL|Cholesterol esters in large LDL|Cholesterol esters in large VLDL|Cholesterol esters in medium HDL|Cholesterol esters in medium LDL|Cholesterol esters in medium VLDL|Concentration of chylomicrons and extremely large VLDL particles|Concentration of IDL particles|Concentration of large HDL particles|Concentration of large LDL particles|Concentration of large VLDL particles|Concentration of medium LDL particles|Concentration of medium VLDL particles|Concentration of small LDL particles|Concentration of small VLDL particles|Concentration of very large VLDL particles|Concentration of very small VLDL particles|Coronary artery disease (CAD)|DAG 34:1|DAG 34:2|DAG 36:1|DAG 36:2|Esterified cholesterol|Fatty acid length|FAw3|FAw67|FAw9S|Free cholesterol|Free cholesterol in large HDL|Free cholesterol in large VLDL|Free cholesterol in medium VLDL|Free cholesterol in small VLDL|Glycoprotein acetyls mainly a1Lacid glycoprotein|Gp/Serum-TG|HDL-C-lab|HDL2-C|HDL3-C|IDL-C-eFR|IDL-TG|Ile/Glc|Ile/Phe|Ile/Serum-TG|Ile/Tyr|Ile/Val|L-HDL-C|L-HDL-CE|L-HDL-FC|L-HDL-L/M-HDL-L|L-HDL-L/S-HDL-L|L-VLDL-C|L-VLDL-CE|L-VLDL-FC|L-VLDL-L|L-VLDL-P|L-VLDL-PL|L-VLDL-TG|LA|Lac|Lac/Ala|Lac/Cit|Lac/Glc|Lac/Gln|Lac/Pyr|LDL-C-lab|LDL diameter|Leu/Serum-TG|lysoPhosphatidylcholine acyl C16:0|M-HDL-C/M-HDL-PL|M-VLDL-C|M-VLDL-CE|M-VLDL-FC|M-VLDL-L|M-VLDL-P|M-VLDL-PL|M-VLDL-TG|MobCH|MobCH2|MobCH3|MonoLunsaturated fatty acids|Oleoyl-linoleoyl-glycerol-1|Oleoyl-linoleoyl-glycerol-2|Oleoyl-linoleoyl-glycerol (18:1/18:2) [1]|Oleoyl-linoleoyl-glycerol (18:1/18:2) [2]|OmegaL3 fatty acids|OmegaL6 fatty acids|OmegaL7 and L9 and saturated fatty acids|Other polyunsaturated fatty acids than 18:2|Palmitoyl-linoleoyl-glycerol-1|Palmitoyl-linoleoyl-glycerol-2|Palmitoyl-linoleoyl-glycerol (16:0/18:2) [1]|Palmitoyl-linoleoyl-glycerol (16:0/18:2) [2]|PC aa C34:2|PC aa C34:2 / His-PTC|PC aa C34:2 / PC aa C38:1|PC aa C34:2 / SM C16:0|PC aa C34:2 / SM C24:0|PC aa C34:2 / Trp-PTC|PC aa C36:2|PC aa C36:2 / His-PTC|PC aa C36:2 / PC aa C38:1|PC aa C36:2 / SM C16:0|PC aa C36:2 / SM C24:0|PC aa C36:2 / SM C24:1|PC aa C36:3|PC aa C36:3 / His-PTC|PC aa C36:3 / PC aa C38:1|PC aa C36:3 / SM C16:0|PC aa C36:3 / SM C24:0|PC aa C36:3 / SM C24:1|PC aa C38:1 / PC aa C34:2|PC aa C38:1 / PC aa C36:2|PC aa C38:1 / PC aa C36:3|PC aa C38:1 / PC ae C36:2|PC aa C38:1 / PC ae C40:0|PC aa C38:5 / PC aa C38:1|PC aa C38:6 / PC aa C38:1|PC aa C42:4 / PC aa C38:1|PC ae C36:2|PC ae C36:2 / PC aa C38:1|PC ae C36:2 / PC ae C32:1|PC ae C36:2 / PC ae C38:1|PC ae C36:2 / PC ae C38:2|PC ae C36:2 / SM (OH) C16:1|PC ae C36:2 / SM (OH) C22:1|PC ae C36:2 / SM (OH) C22:2|PC ae C36:2 / SM (OH) C24:1|PC ae C36:2 / SM C16:0|PC ae C36:2 / SM C24:0|PC ae C38:1 / PC ae C36:2|PC ae C38:2 / PC ae C36:2|PC/SPM, %PC O 34:1, %PC O 32:0, % poly-unsaturated PCs |Phosphatidylcholine acyl-alkyl C36:2|Phosphatidylcholine acyl-alkyl C38:2|Phosphatidylcholine acyl-alkyl C42:0|Phosphatidylcholine and other cholines|Phosphatidylcholine diacyl C34:2|Phosphatidylcholine diacyl C36:2|Phosphatidylcholine diacyl C36:3|Phosphatidylcholine diacyl C36:4|Phosphatidylcholine diacyl C38:6|Phospholipids in chylomicrons and extremely large VLDL|Phospholipids in IDL|Phospholipids in large HDL|Phospholipids in large LDL|Phospholipids in large VLDL|Phospholipids in medium LDL|Phospholipids in medium VLDL|Phospholipids in small VLDL|Phospholipids in very large VLDL|Phospholipids in very small VLDL|Ratio of bisLallylic bonds to double bonds in lipids|Ratio of bisLallylic bonds to total fatty acids in lipids|S-HDL-TG|S-LDL-L|S-LDL-P|S-VLDL-C|S-VLDL-FC|S-VLDL-L|S-VLDL-P|S-VLDL-PL|S-VLDL-TG|Serum-TG|Serum-TG/Glc|Serum metabolite network profiles|Serum total cholesterol|Serum total triglycerides|SM (OH) C16:1 / PC ae C36:2|SM (OH) C22:1 / PC ae C36:2|SM (OH) C22:2 / PC ae C36:2|SM (OH) C24:1 / PC ae C36:2|SM C16:0 / PC aa C34:2|SM C16:0 / PC aa C36:2|SM C16:0 / PC aa C36:3|SM C16:0 / PC ae C36:1|SM C16:0 / PC ae C36:2|SM C16:0 / PC ae C38:3|SM C24:0 / PC aa C34:2|SM C24:0 / PC aa C36:2|SM C24:0 / PC aa C36:3|SM C24:1 / PC aa C36:2|SM C24:1 / PC aa C36:3|TAG 50:4|TAG 52:2|TAG 52:3|TAG 52:4|TAG 52:5|TAG 54:1|TAG 54:2|TAG 54:3|TAG 54:4|TAG 54:5|TAG 54:6|TAG 54:7|TAG 54:8|TAG 54:9|TAG 56:10|TAG 56:2|TAG 56:3|TAG 56:9|TC-lab|TG-lab|TG-PG|Tot-FA|Tot-TG|Total cholesterol in HDL|Total cholesterol in IDL|Total cholesterol in large HDL|Total cholesterol in large LDL|Total cholesterol in large VLDL|Total cholesterol in LDL|Total cholesterol in medium HDL|Total cholesterol in medium LDL|Total cholesterol in medium VLDL|Total cholesterol in small LDL|Total cholesterol in small VLDL|Total fatty acids|Total lipids in chylomicrons and extremely large VLDL|Total lipids in IDL|Total lipids in large HDL|Total lipids in large LDL|Total lipids in large VLDL|Total lipids in medium LDL|Total lipids in medium VLDL|Total lipids in small LDL|Total lipids in small VLDL|Total lipids in very large VLDL|Total lipids in very small VLDL|Total phosphoglycerides|Triglycerides|Triglycerides in chylomicrons and extremely large VLDL|Triglycerides in IDL|Triglycerides in large VLDL|Triglycerides in medium VLDL|Triglycerides in small HDL|Triglycerides in small VLDL|Triglycerides in very large HDL|Triglycerides in very large VLDL|Triglycerides in very small VLDL|Val/Serum-TG|Valine|VLDL-D|VLDL-TG|VLDL-TG-eFR|VLDL diameter|X-03094|X-24125|X - 24125|XL-HDL-TG|XL-VLDL-L|XL-VLDL-P|XL-VLDL-PL|XL-VLDL-TG|XS-VLDL-L|XS-VLDL-P|XS-VLDL-PL|XS-VLDL-TG|XXL-VLDL-L|XXL-VLDL-P|XXL-VLDL-PL|XXL-VLDL-TG	ABCA1|ABCG1|ACADVL|APOA5|CPA3|DHCR24|FADS1|FCER1A|GATA2|HDC|LDLR|MS4A3|MYLIP|PAFAH1B2|PCSK7|SIDT2|SLC45A3|SQLE|TAGLN|TAGLN;PCSK7|ZNF259	Apolipoprotein A-V|Apolipoprotein B|Ig Kappa chain V-I region HK102- like|Low-density lipoprotein receptor-related protein 1B|Neurexophilin-3|Tumor protein p53-inducible protein 11	cg00574958|cg02157083|cg03044513|cg03481039|cg04087571|cg05256304|cg08672956|cg09044186|cg09558982|cg10290504|cg13090478|cg14075254|cg17076485|cg19299755|cg19354539|cg19442415|cg20386255|cg20608306|cg23193059|cg25454270|cg25551714|cg26815066|cg27362048	1	0	rs964184	11	116648917	ZNF259,AP006216.10,AP006216.11
45	10	SENTINEL	top sentinel	Concentration.of.HDL.Particles_Total.Concentration.of.Lipoprotein.Particles	19	45422946	rs4420638	0.191726	A	G	98468	-0.181546	0.00536573	-33.8344	2.8847e-05	0.210469	1.68031e-249	4.5399	0.676812	248.775	244.235	rs4420638	rs4420638	APOC1	1 alkyl 2 acetylglycerophosphocholine esterase|Advanced age related macular degeneration|Advanced age related macular degeneration choroidal neovascularization vs no AMD|Advanced age related macular degeneration geographic atrophy|Age-related macular degeneration|Age related disease endophenotypes|Age related diseases mortality and associated endophenotypes|Age related macular degeneration|Alzheimer disease|Alzheimer disease and age of onset|Alzheimers disease|Alzheimers disease age of onset|Alzheimers disease biomarkers|Alzheimers disease late onset|APOB apolipoprotein B|APOB apolipoprotein B response after 40mg daily simvastatin treatment|APOE apolipoprotein E|Arm fat mass left|Arm fat mass right|Arm fat percentage left|Arm fat percentage right|Blood protein levels|Body fat percentage|Body mass index|Body mass index in females greater than 50 years of age|C-reactive protein|C reactive protein|C reactive protein levels|C reactive protein levels or HDL cholesterol levels pleiotropy|C reactive protein levels or LDL cholesterol levels pleiotropy|C reactive protein levels or total cholesterol levels pleiotropy|C reactive protein levels or triglyceride levels pleiotropy|Cause of death: alzheimers disease, unspecified|Cause of death: unspecified dementia|Cerebrospinal fluid AB1 42 levels|Cerebrospinal fluid t tau levels|Cerebrospinal fluid t tauAB1 42 ratio|Cholesterol|Cholesterol hdl|Cholesterol ldl|Cholesterol total|Chronic ischaemic heart disease|Cingulate cortical amyloid beta load|Cognitive decline|Coronary artery disease|Cortical amyloid beta load|Diabetes diagnosed by doctor|Fathers age at death|Forced expiratory volume in 1-second|Forced expiratory volume in 1-second, best measure|Forced vital capacity|Forced vital capacity, best measure|Frequency of stair climbing in last 4 weeks|Geographic atrophy|HDL cholesterol|HDL cholesterol levels|High density lipoprotein|High sensitivity C reactive protein|Illnesses of father: alzheimers disease or dementia|Illnesses of father: diabetes|Illnesses of father: none of the above, group 1|Illnesses of mother: alzheimers disease or dementia|Illnesses of mother: diabetes|Illnesses of mother: high blood pressure|Illnesses of mother: none of the above, group 1|Illnesses of siblings: alzheimers disease or dementia|Late onset Alzheimers disease|LDL cholesterol|LDL cholesterol change with statins|LDL cholesterol in serum|LDL cholesterol response after 40mg daily simvastatin treatment|LDL cholesterol response to statins|LDL cholesterol response to statins first post treatment LDL cholesterol|LDL cholesterol to HDL cholesterol ratio|Leg fat mass left|Leg fat mass right|Leg fat percentage left|Leg fat percentage right|Lipid traits|Lipoprotein associated phospholipase A2 activity and mass|Lipoprotein associated phospholipase A2 activity Lp2|Longevity|Longevity 85 years and older|Longevity 90 years and older|Low density lipoprotein|Lp2 activity|Mean corpuscular hemoglobin concentration|Medication for cholesterol, blood pressure or diabetes: cholesterol lowering medication|Medication for cholesterol, blood pressure or diabetes: none of the above|Metabolic syndrome domains Atherogenic Dyslipidemia PC1|Metabolic syndrome domains Central obesity|Metabolic syndrome domains Multivariate analysis|Metabolic syndrome domains Vascular Inflammation PC1|Mother still alive|Mothers age at death|Myocardial infarction|Neovascularization|No treatment with medication for cholesterol, blood pressure, diabetes, or take exogenous hormones|Number of days or week of moderate physical activity 10+ minutes|Number of days or week of vigorous physical activity 10+ minutes|Pain type experienced in last month: back pain|Platelet count|Platelet distribution width|Plateletcrit|Posterior cortical atrophy|Psychomotor performance|Pulse rate|Quantitative traits|Rate of age related cognitive decline|Red cell distribution width|Resting heart rate|Self-reported angina|Self-reported dementia or alzheimers/cognitive impairment|Self-reported heart attack or myocardial infarction|Self-reported high cholesterol|Serum C reactive protein|Snoring|Sporadic late onset Alzheimers disease|Total cholesterol|Total cholesterol females|Total cholesterol males|Treatment with atorvastatin|Treatment with cholesterol lowering medication|Treatment with ezetimibe|Treatment with ezetrol 10mg tablet|Treatment with lipitor 10mg tablet|Treatment with rosuvastatin|Treatment with simvastatin|Triglycerides|Trunk fat mass|Trunk fat percentage|Type 2 diabetes|Type II diabetes|Vascular or heart problems diagnosed by doctor: angina|Vascular or heart problems diagnosed by doctor: heart attack|Verbal declarative memory|Waist circumference|Waist hip ratio|Waist hip ratio adjusted for BMI|Waist hip ratio in females|Weight|Weight change compared with 1 year ago|Whole body fat mass	18:2 linoleic acid (LA)|ApoB|ApoB/ApoA1|Cholesterol esters in large HDL|Cholesterol esters in large LDL|Cholesterol esters in medium HDL|Cholesterol esters in medium LDL|Cholesterol esters in medium VLDL|Concentration of IDL particles|Concentration of large LDL particles|Concentration of medium LDL particles|Concentration of small LDL particles|Concentration of small VLDL particles|Concentration of very small VLDL particles|Est-C|Esterified cholesterol|FAw67|Free-C|Free cholesterol|Free cholesterol in IDL|Free cholesterol in large LDL|Free cholesterol in medium VLDL|Free cholesterol in small VLDL|Gp/Serum-TG|Gp/Tot-C|IDL-C|IDL-C-eFR|IDL-FC|IDL-L|IDL-P|IDL-PL|IDL-TG|Ile/Serum-C|Ile/Serum-TG|L-LDL-C|L-LDL-CE|L-LDL-FC|L-LDL-L|L-LDL-P|L-LDL-PL|LA|LDL-C|LDL-C-eFR|LDL-C-lab|LDL cholesterol|Leu/Serum-TG|M-HDL-C/M-HDL-PL|M-HDL-L/S-HDL-L|M-LDL-C|M-LDL-C/M-LDL-PL|M-LDL-CE|M-LDL-L|M-LDL-P|M-LDL-PL|M-VLDL-C|M-VLDL-CE|OmegaL6 fatty acids|Phospholipids in IDL|Phospholipids in large LDL|Phospholipids in medium LDL|Phospholipids in medium VLDL|Phospholipids in small VLDL|Phospholipids in very small VLDL|S-HDL-TG|S-LDL-C|S-LDL-L|S-LDL-P|S-VLDL-C|S-VLDL-FC|S-VLDL-L|S-VLDL-P|S-VLDL-PL|S-VLDL-TG|Serum-C|Serum-TG|Serum-TG/Glc|Serum total cholesterol|Serum total triglycerides|TC-lab|Tot-C|Total cholesterol in IDL|Total cholesterol in large HDL|Total cholesterol in large LDL|Total cholesterol in LDL|Total cholesterol in medium HDL|Total cholesterol in medium LDL|Total cholesterol in medium VLDL|Total cholesterol in small LDL|Total cholesterol in small VLDL|Total fatty acids|Total lipids in IDL|Total lipids in large LDL|Total lipids in medium LDL|Total lipids in small LDL|Total lipids in small VLDL|Total lipids in very small VLDL|Triglycerides in IDL|Triglycerides in small HDL|Triglycerides in small VLDL|Triglycerides in very large HDL|Triglycerides in very small VLDL|Val/Serum-TG|VLDL-TG-eFR|XL-HDL-L/L-HDL-L|XL-HDL-TG|XS-VLDL-L|XS-VLDL-P|XS-VLDL-PL|XS-VLDL-TG	CCDC86;GPR44|CD81|MAD1L1|TOMM40	Adhesion G-protein coupled receptor F1|ADP-ribosylation factor-like protein 1|Apolipoprotein B|Apolipoprotein D|Apolipoprotein E (isoform E2)|Apolipoprotein E (isoform E3)|Beta-1,3-N-acetylglucosaminyltransferase radical fringe|Beta-defensin 119|Beta-soluble NSF attachment protein|C-reactive protein|C-Reactive Protein|Cardiotrophin-1|Caseinolytic peptidase B protein homolog|Chitinase-3-like protein 2|Cold shock domain-containing protein C2|CRP|CUB and zona pellucida-like domain-containing protein 1|Cytoskeleton-associated protein 2|Deformed epidermal autoregulatory factor 1 homolog|Deoxycytidine kinase|DNA-directed RNA polymerases I and III subunit RPAC1|Dual specificity protein kinase CLK2|E3 ubiquitin-protein ligase RBBP6|Early endosome antigen 1|Epididymal-specific lipocalin-10|Epididymis-specific alpha-mannosidase|Estrogen sulfotransferase|Glutathione S-transferase Mu 1|Immunoglobulin superfamily member 11|Interleukin-22 receptor subunit alpha-1|Killer cell immunoglobulin-like receptor 2DL5A|Leucine-rich repeat neuronal protein 1|Low-density lipoprotein receptor-related protein 1B|M-phase inducer phosphatase 2|Next to BRCA1 gene 1 protein|NKG2D ligand 4|Nuclear receptor-binding protein|PDZK1-interacting protein 1|PH and SEC7 domain-containing protein 1|Pregnancy-specific beta-1-glycoprotein 5|Proteasome activator complex subunit 1|Protein CEI|Protein MENT|Protein S100-A13|Ras-related protein Rab-14|Reticulocalbin-2|Selenoprotein S|Ski-like protein|Small nuclear ribonucleoprotein F|Sorting nexin-7|Stromal interaction molecule 1|Synaptotagmin-3|Tight junction protein ZO-1|Torsin-1A-interacting protein 2|Tubulin-specific chaperone A|Ubiquitin carboxyl-terminal hydrolase 21|Uncharacterized protein C14orf93|Vacuolar protein sorting-associated protein 29|Valine--tRNA ligase|Zinc finger protein 276	cg02613937|cg03270332|cg05644480|cg06750524|cg07773593|cg08121984|cg13880303|cg16094954|cg19514613|cg23270113	0.741792	11005	rs429358	19	45411941	TOMM40,APOE
46	10	1	sentinel	Triglycerides.in.Small.HDL_Triglycerides.in.Small.LDL	19	45422946	rs4420638	0.191726	A	G	98468	-0.165347	0.00551554	-29.9783	0.212474	1.25047e-27	1.45043e-196	0.672694	26.9029	195.839	168.936	rs4420638	rs4420638	APOC1	1 alkyl 2 acetylglycerophosphocholine esterase|Advanced age related macular degeneration|Advanced age related macular degeneration choroidal neovascularization vs no AMD|Advanced age related macular degeneration geographic atrophy|Age-related macular degeneration|Age related disease endophenotypes|Age related diseases mortality and associated endophenotypes|Age related macular degeneration|Alzheimer disease|Alzheimer disease and age of onset|Alzheimers disease|Alzheimers disease age of onset|Alzheimers disease biomarkers|Alzheimers disease late onset|APOB apolipoprotein B|APOB apolipoprotein B response after 40mg daily simvastatin treatment|APOE apolipoprotein E|Arm fat mass left|Arm fat mass right|Arm fat percentage left|Arm fat percentage right|Blood protein levels|Body fat percentage|Body mass index|Body mass index in females greater than 50 years of age|C-reactive protein|C reactive protein|C reactive protein levels|C reactive protein levels or HDL cholesterol levels pleiotropy|C reactive protein levels or LDL cholesterol levels pleiotropy|C reactive protein levels or total cholesterol levels pleiotropy|C reactive protein levels or triglyceride levels pleiotropy|Cause of death: alzheimers disease, unspecified|Cause of death: unspecified dementia|Cerebrospinal fluid AB1 42 levels|Cerebrospinal fluid t tau levels|Cerebrospinal fluid t tauAB1 42 ratio|Cholesterol|Cholesterol hdl|Cholesterol ldl|Cholesterol total|Chronic ischaemic heart disease|Cingulate cortical amyloid beta load|Cognitive decline|Coronary artery disease|Cortical amyloid beta load|Diabetes diagnosed by doctor|Fathers age at death|Forced expiratory volume in 1-second|Forced expiratory volume in 1-second, best measure|Forced vital capacity|Forced vital capacity, best measure|Frequency of stair climbing in last 4 weeks|Geographic atrophy|HDL cholesterol|HDL cholesterol levels|High density lipoprotein|High sensitivity C reactive protein|Illnesses of father: alzheimers disease or dementia|Illnesses of father: diabetes|Illnesses of father: none of the above, group 1|Illnesses of mother: alzheimers disease or dementia|Illnesses of mother: diabetes|Illnesses of mother: high blood pressure|Illnesses of mother: none of the above, group 1|Illnesses of siblings: alzheimers disease or dementia|Late onset Alzheimers disease|LDL cholesterol|LDL cholesterol change with statins|LDL cholesterol in serum|LDL cholesterol response after 40mg daily simvastatin treatment|LDL cholesterol response to statins|LDL cholesterol response to statins first post treatment LDL cholesterol|LDL cholesterol to HDL cholesterol ratio|Leg fat mass left|Leg fat mass right|Leg fat percentage left|Leg fat percentage right|Lipid traits|Lipoprotein associated phospholipase A2 activity and mass|Lipoprotein associated phospholipase A2 activity Lp2|Longevity|Longevity 85 years and older|Longevity 90 years and older|Low density lipoprotein|Lp2 activity|Mean corpuscular hemoglobin concentration|Medication for cholesterol, blood pressure or diabetes: cholesterol lowering medication|Medication for cholesterol, blood pressure or diabetes: none of the above|Metabolic syndrome domains Atherogenic Dyslipidemia PC1|Metabolic syndrome domains Central obesity|Metabolic syndrome domains Multivariate analysis|Metabolic syndrome domains Vascular Inflammation PC1|Mother still alive|Mothers age at death|Myocardial infarction|Neovascularization|No treatment with medication for cholesterol, blood pressure, diabetes, or take exogenous hormones|Number of days or week of moderate physical activity 10+ minutes|Number of days or week of vigorous physical activity 10+ minutes|Pain type experienced in last month: back pain|Platelet count|Platelet distribution width|Plateletcrit|Posterior cortical atrophy|Psychomotor performance|Pulse rate|Quantitative traits|Rate of age related cognitive decline|Red cell distribution width|Resting heart rate|Self-reported angina|Self-reported dementia or alzheimers/cognitive impairment|Self-reported heart attack or myocardial infarction|Self-reported high cholesterol|Serum C reactive protein|Snoring|Sporadic late onset Alzheimers disease|Total cholesterol|Total cholesterol females|Total cholesterol males|Treatment with atorvastatin|Treatment with cholesterol lowering medication|Treatment with ezetimibe|Treatment with ezetrol 10mg tablet|Treatment with lipitor 10mg tablet|Treatment with rosuvastatin|Treatment with simvastatin|Triglycerides|Trunk fat mass|Trunk fat percentage|Type 2 diabetes|Type II diabetes|Vascular or heart problems diagnosed by doctor: angina|Vascular or heart problems diagnosed by doctor: heart attack|Verbal declarative memory|Waist circumference|Waist hip ratio|Waist hip ratio adjusted for BMI|Waist hip ratio in females|Weight|Weight change compared with 1 year ago|Whole body fat mass	18:2 linoleic acid (LA)|ApoB|ApoB/ApoA1|Cholesterol esters in large HDL|Cholesterol esters in large LDL|Cholesterol esters in medium HDL|Cholesterol esters in medium LDL|Cholesterol esters in medium VLDL|Concentration of IDL particles|Concentration of large LDL particles|Concentration of medium LDL particles|Concentration of small LDL particles|Concentration of small VLDL particles|Concentration of very small VLDL particles|Est-C|Esterified cholesterol|FAw67|Free-C|Free cholesterol|Free cholesterol in IDL|Free cholesterol in large LDL|Free cholesterol in medium VLDL|Free cholesterol in small VLDL|Gp/Serum-TG|Gp/Tot-C|IDL-C|IDL-C-eFR|IDL-FC|IDL-L|IDL-P|IDL-PL|IDL-TG|Ile/Serum-C|Ile/Serum-TG|L-LDL-C|L-LDL-CE|L-LDL-FC|L-LDL-L|L-LDL-P|L-LDL-PL|LA|LDL-C|LDL-C-eFR|LDL-C-lab|LDL cholesterol|Leu/Serum-TG|M-HDL-C/M-HDL-PL|M-HDL-L/S-HDL-L|M-LDL-C|M-LDL-C/M-LDL-PL|M-LDL-CE|M-LDL-L|M-LDL-P|M-LDL-PL|M-VLDL-C|M-VLDL-CE|OmegaL6 fatty acids|Phospholipids in IDL|Phospholipids in large LDL|Phospholipids in medium LDL|Phospholipids in medium VLDL|Phospholipids in small VLDL|Phospholipids in very small VLDL|S-HDL-TG|S-LDL-C|S-LDL-L|S-LDL-P|S-VLDL-C|S-VLDL-FC|S-VLDL-L|S-VLDL-P|S-VLDL-PL|S-VLDL-TG|Serum-C|Serum-TG|Serum-TG/Glc|Serum total cholesterol|Serum total triglycerides|TC-lab|Tot-C|Total cholesterol in IDL|Total cholesterol in large HDL|Total cholesterol in large LDL|Total cholesterol in LDL|Total cholesterol in medium HDL|Total cholesterol in medium LDL|Total cholesterol in medium VLDL|Total cholesterol in small LDL|Total cholesterol in small VLDL|Total fatty acids|Total lipids in IDL|Total lipids in large LDL|Total lipids in medium LDL|Total lipids in small LDL|Total lipids in small VLDL|Total lipids in very small VLDL|Triglycerides in IDL|Triglycerides in small HDL|Triglycerides in small VLDL|Triglycerides in very large HDL|Triglycerides in very small VLDL|Val/Serum-TG|VLDL-TG-eFR|XL-HDL-L/L-HDL-L|XL-HDL-TG|XS-VLDL-L|XS-VLDL-P|XS-VLDL-PL|XS-VLDL-TG	CCDC86;GPR44|CD81|MAD1L1|TOMM40	Adhesion G-protein coupled receptor F1|ADP-ribosylation factor-like protein 1|Apolipoprotein B|Apolipoprotein D|Apolipoprotein E (isoform E2)|Apolipoprotein E (isoform E3)|Beta-1,3-N-acetylglucosaminyltransferase radical fringe|Beta-defensin 119|Beta-soluble NSF attachment protein|C-reactive protein|C-Reactive Protein|Cardiotrophin-1|Caseinolytic peptidase B protein homolog|Chitinase-3-like protein 2|Cold shock domain-containing protein C2|CRP|CUB and zona pellucida-like domain-containing protein 1|Cytoskeleton-associated protein 2|Deformed epidermal autoregulatory factor 1 homolog|Deoxycytidine kinase|DNA-directed RNA polymerases I and III subunit RPAC1|Dual specificity protein kinase CLK2|E3 ubiquitin-protein ligase RBBP6|Early endosome antigen 1|Epididymal-specific lipocalin-10|Epididymis-specific alpha-mannosidase|Estrogen sulfotransferase|Glutathione S-transferase Mu 1|Immunoglobulin superfamily member 11|Interleukin-22 receptor subunit alpha-1|Killer cell immunoglobulin-like receptor 2DL5A|Leucine-rich repeat neuronal protein 1|Low-density lipoprotein receptor-related protein 1B|M-phase inducer phosphatase 2|Next to BRCA1 gene 1 protein|NKG2D ligand 4|Nuclear receptor-binding protein|PDZK1-interacting protein 1|PH and SEC7 domain-containing protein 1|Pregnancy-specific beta-1-glycoprotein 5|Proteasome activator complex subunit 1|Protein CEI|Protein MENT|Protein S100-A13|Ras-related protein Rab-14|Reticulocalbin-2|Selenoprotein S|Ski-like protein|Small nuclear ribonucleoprotein F|Sorting nexin-7|Stromal interaction molecule 1|Synaptotagmin-3|Tight junction protein ZO-1|Torsin-1A-interacting protein 2|Tubulin-specific chaperone A|Ubiquitin carboxyl-terminal hydrolase 21|Uncharacterized protein C14orf93|Vacuolar protein sorting-associated protein 29|Valine--tRNA ligase|Zinc finger protein 276	cg02613937|cg03270332|cg05644480|cg06750524|cg07773593|cg08121984|cg13880303|cg16094954|cg19514613|cg23270113	0.741792	11005	rs429358	19	45411941	TOMM40,APOE
47	10	1	sentinel	Triglycerides.in.Small.HDL_Triglycerides.in.Medium.HDL	19	45422946	rs4420638	0.191726	A	G	98468	0.105021	0.00523268	20.0702	0.212474	2.41847e-22	2.03037e-89	0.672694	21.6165	88.6924	67.076	rs4420638	rs4420638	APOC1	1 alkyl 2 acetylglycerophosphocholine esterase|Advanced age related macular degeneration|Advanced age related macular degeneration choroidal neovascularization vs no AMD|Advanced age related macular degeneration geographic atrophy|Age-related macular degeneration|Age related disease endophenotypes|Age related diseases mortality and associated endophenotypes|Age related macular degeneration|Alzheimer disease|Alzheimer disease and age of onset|Alzheimers disease|Alzheimers disease age of onset|Alzheimers disease biomarkers|Alzheimers disease late onset|APOB apolipoprotein B|APOB apolipoprotein B response after 40mg daily simvastatin treatment|APOE apolipoprotein E|Arm fat mass left|Arm fat mass right|Arm fat percentage left|Arm fat percentage right|Blood protein levels|Body fat percentage|Body mass index|Body mass index in females greater than 50 years of age|C-reactive protein|C reactive protein|C reactive protein levels|C reactive protein levels or HDL cholesterol levels pleiotropy|C reactive protein levels or LDL cholesterol levels pleiotropy|C reactive protein levels or total cholesterol levels pleiotropy|C reactive protein levels or triglyceride levels pleiotropy|Cause of death: alzheimers disease, unspecified|Cause of death: unspecified dementia|Cerebrospinal fluid AB1 42 levels|Cerebrospinal fluid t tau levels|Cerebrospinal fluid t tauAB1 42 ratio|Cholesterol|Cholesterol hdl|Cholesterol ldl|Cholesterol total|Chronic ischaemic heart disease|Cingulate cortical amyloid beta load|Cognitive decline|Coronary artery disease|Cortical amyloid beta load|Diabetes diagnosed by doctor|Fathers age at death|Forced expiratory volume in 1-second|Forced expiratory volume in 1-second, best measure|Forced vital capacity|Forced vital capacity, best measure|Frequency of stair climbing in last 4 weeks|Geographic atrophy|HDL cholesterol|HDL cholesterol levels|High density lipoprotein|High sensitivity C reactive protein|Illnesses of father: alzheimers disease or dementia|Illnesses of father: diabetes|Illnesses of father: none of the above, group 1|Illnesses of mother: alzheimers disease or dementia|Illnesses of mother: diabetes|Illnesses of mother: high blood pressure|Illnesses of mother: none of the above, group 1|Illnesses of siblings: alzheimers disease or dementia|Late onset Alzheimers disease|LDL cholesterol|LDL cholesterol change with statins|LDL cholesterol in serum|LDL cholesterol response after 40mg daily simvastatin treatment|LDL cholesterol response to statins|LDL cholesterol response to statins first post treatment LDL cholesterol|LDL cholesterol to HDL cholesterol ratio|Leg fat mass left|Leg fat mass right|Leg fat percentage left|Leg fat percentage right|Lipid traits|Lipoprotein associated phospholipase A2 activity and mass|Lipoprotein associated phospholipase A2 activity Lp2|Longevity|Longevity 85 years and older|Longevity 90 years and older|Low density lipoprotein|Lp2 activity|Mean corpuscular hemoglobin concentration|Medication for cholesterol, blood pressure or diabetes: cholesterol lowering medication|Medication for cholesterol, blood pressure or diabetes: none of the above|Metabolic syndrome domains Atherogenic Dyslipidemia PC1|Metabolic syndrome domains Central obesity|Metabolic syndrome domains Multivariate analysis|Metabolic syndrome domains Vascular Inflammation PC1|Mother still alive|Mothers age at death|Myocardial infarction|Neovascularization|No treatment with medication for cholesterol, blood pressure, diabetes, or take exogenous hormones|Number of days or week of moderate physical activity 10+ minutes|Number of days or week of vigorous physical activity 10+ minutes|Pain type experienced in last month: back pain|Platelet count|Platelet distribution width|Plateletcrit|Posterior cortical atrophy|Psychomotor performance|Pulse rate|Quantitative traits|Rate of age related cognitive decline|Red cell distribution width|Resting heart rate|Self-reported angina|Self-reported dementia or alzheimers/cognitive impairment|Self-reported heart attack or myocardial infarction|Self-reported high cholesterol|Serum C reactive protein|Snoring|Sporadic late onset Alzheimers disease|Total cholesterol|Total cholesterol females|Total cholesterol males|Treatment with atorvastatin|Treatment with cholesterol lowering medication|Treatment with ezetimibe|Treatment with ezetrol 10mg tablet|Treatment with lipitor 10mg tablet|Treatment with rosuvastatin|Treatment with simvastatin|Triglycerides|Trunk fat mass|Trunk fat percentage|Type 2 diabetes|Type II diabetes|Vascular or heart problems diagnosed by doctor: angina|Vascular or heart problems diagnosed by doctor: heart attack|Verbal declarative memory|Waist circumference|Waist hip ratio|Waist hip ratio adjusted for BMI|Waist hip ratio in females|Weight|Weight change compared with 1 year ago|Whole body fat mass	18:2 linoleic acid (LA)|ApoB|ApoB/ApoA1|Cholesterol esters in large HDL|Cholesterol esters in large LDL|Cholesterol esters in medium HDL|Cholesterol esters in medium LDL|Cholesterol esters in medium VLDL|Concentration of IDL particles|Concentration of large LDL particles|Concentration of medium LDL particles|Concentration of small LDL particles|Concentration of small VLDL particles|Concentration of very small VLDL particles|Est-C|Esterified cholesterol|FAw67|Free-C|Free cholesterol|Free cholesterol in IDL|Free cholesterol in large LDL|Free cholesterol in medium VLDL|Free cholesterol in small VLDL|Gp/Serum-TG|Gp/Tot-C|IDL-C|IDL-C-eFR|IDL-FC|IDL-L|IDL-P|IDL-PL|IDL-TG|Ile/Serum-C|Ile/Serum-TG|L-LDL-C|L-LDL-CE|L-LDL-FC|L-LDL-L|L-LDL-P|L-LDL-PL|LA|LDL-C|LDL-C-eFR|LDL-C-lab|LDL cholesterol|Leu/Serum-TG|M-HDL-C/M-HDL-PL|M-HDL-L/S-HDL-L|M-LDL-C|M-LDL-C/M-LDL-PL|M-LDL-CE|M-LDL-L|M-LDL-P|M-LDL-PL|M-VLDL-C|M-VLDL-CE|OmegaL6 fatty acids|Phospholipids in IDL|Phospholipids in large LDL|Phospholipids in medium LDL|Phospholipids in medium VLDL|Phospholipids in small VLDL|Phospholipids in very small VLDL|S-HDL-TG|S-LDL-C|S-LDL-L|S-LDL-P|S-VLDL-C|S-VLDL-FC|S-VLDL-L|S-VLDL-P|S-VLDL-PL|S-VLDL-TG|Serum-C|Serum-TG|Serum-TG/Glc|Serum total cholesterol|Serum total triglycerides|TC-lab|Tot-C|Total cholesterol in IDL|Total cholesterol in large HDL|Total cholesterol in large LDL|Total cholesterol in LDL|Total cholesterol in medium HDL|Total cholesterol in medium LDL|Total cholesterol in medium VLDL|Total cholesterol in small LDL|Total cholesterol in small VLDL|Total fatty acids|Total lipids in IDL|Total lipids in large LDL|Total lipids in medium LDL|Total lipids in small LDL|Total lipids in small VLDL|Total lipids in very small VLDL|Triglycerides in IDL|Triglycerides in small HDL|Triglycerides in small VLDL|Triglycerides in very large HDL|Triglycerides in very small VLDL|Val/Serum-TG|VLDL-TG-eFR|XL-HDL-L/L-HDL-L|XL-HDL-TG|XS-VLDL-L|XS-VLDL-P|XS-VLDL-PL|XS-VLDL-TG	CCDC86;GPR44|CD81|MAD1L1|TOMM40	Adhesion G-protein coupled receptor F1|ADP-ribosylation factor-like protein 1|Apolipoprotein B|Apolipoprotein D|Apolipoprotein E (isoform E2)|Apolipoprotein E (isoform E3)|Beta-1,3-N-acetylglucosaminyltransferase radical fringe|Beta-defensin 119|Beta-soluble NSF attachment protein|C-reactive protein|C-Reactive Protein|Cardiotrophin-1|Caseinolytic peptidase B protein homolog|Chitinase-3-like protein 2|Cold shock domain-containing protein C2|CRP|CUB and zona pellucida-like domain-containing protein 1|Cytoskeleton-associated protein 2|Deformed epidermal autoregulatory factor 1 homolog|Deoxycytidine kinase|DNA-directed RNA polymerases I and III subunit RPAC1|Dual specificity protein kinase CLK2|E3 ubiquitin-protein ligase RBBP6|Early endosome antigen 1|Epididymal-specific lipocalin-10|Epididymis-specific alpha-mannosidase|Estrogen sulfotransferase|Glutathione S-transferase Mu 1|Immunoglobulin superfamily member 11|Interleukin-22 receptor subunit alpha-1|Killer cell immunoglobulin-like receptor 2DL5A|Leucine-rich repeat neuronal protein 1|Low-density lipoprotein receptor-related protein 1B|M-phase inducer phosphatase 2|Next to BRCA1 gene 1 protein|NKG2D ligand 4|Nuclear receptor-binding protein|PDZK1-interacting protein 1|PH and SEC7 domain-containing protein 1|Pregnancy-specific beta-1-glycoprotein 5|Proteasome activator complex subunit 1|Protein CEI|Protein MENT|Protein S100-A13|Ras-related protein Rab-14|Reticulocalbin-2|Selenoprotein S|Ski-like protein|Small nuclear ribonucleoprotein F|Sorting nexin-7|Stromal interaction molecule 1|Synaptotagmin-3|Tight junction protein ZO-1|Torsin-1A-interacting protein 2|Tubulin-specific chaperone A|Ubiquitin carboxyl-terminal hydrolase 21|Uncharacterized protein C14orf93|Vacuolar protein sorting-associated protein 29|Valine--tRNA ligase|Zinc finger protein 276	cg02613937|cg03270332|cg05644480|cg06750524|cg07773593|cg08121984|cg13880303|cg16094954|cg19514613|cg23270113	0.741792	11005	rs429358	19	45411941	TOMM40,APOE
48	10	1	sentinel	Total.Lipids.in.VLDL_Phospholipids.in.VLDL	19	45422946	rs4420638	0.191726	A	G	98468	-0.0965155	0.00530792	-18.1833	1.02322e-40	3.67802e-62	9.25096e-74	39.99	61.4344	73.0338	11.5994	rs4420638	rs4420638	APOC1	1 alkyl 2 acetylglycerophosphocholine esterase|Advanced age related macular degeneration|Advanced age related macular degeneration choroidal neovascularization vs no AMD|Advanced age related macular degeneration geographic atrophy|Age-related macular degeneration|Age related disease endophenotypes|Age related diseases mortality and associated endophenotypes|Age related macular degeneration|Alzheimer disease|Alzheimer disease and age of onset|Alzheimers disease|Alzheimers disease age of onset|Alzheimers disease biomarkers|Alzheimers disease late onset|APOB apolipoprotein B|APOB apolipoprotein B response after 40mg daily simvastatin treatment|APOE apolipoprotein E|Arm fat mass left|Arm fat mass right|Arm fat percentage left|Arm fat percentage right|Blood protein levels|Body fat percentage|Body mass index|Body mass index in females greater than 50 years of age|C-reactive protein|C reactive protein|C reactive protein levels|C reactive protein levels or HDL cholesterol levels pleiotropy|C reactive protein levels or LDL cholesterol levels pleiotropy|C reactive protein levels or total cholesterol levels pleiotropy|C reactive protein levels or triglyceride levels pleiotropy|Cause of death: alzheimers disease, unspecified|Cause of death: unspecified dementia|Cerebrospinal fluid AB1 42 levels|Cerebrospinal fluid t tau levels|Cerebrospinal fluid t tauAB1 42 ratio|Cholesterol|Cholesterol hdl|Cholesterol ldl|Cholesterol total|Chronic ischaemic heart disease|Cingulate cortical amyloid beta load|Cognitive decline|Coronary artery disease|Cortical amyloid beta load|Diabetes diagnosed by doctor|Fathers age at death|Forced expiratory volume in 1-second|Forced expiratory volume in 1-second, best measure|Forced vital capacity|Forced vital capacity, best measure|Frequency of stair climbing in last 4 weeks|Geographic atrophy|HDL cholesterol|HDL cholesterol levels|High density lipoprotein|High sensitivity C reactive protein|Illnesses of father: alzheimers disease or dementia|Illnesses of father: diabetes|Illnesses of father: none of the above, group 1|Illnesses of mother: alzheimers disease or dementia|Illnesses of mother: diabetes|Illnesses of mother: high blood pressure|Illnesses of mother: none of the above, group 1|Illnesses of siblings: alzheimers disease or dementia|Late onset Alzheimers disease|LDL cholesterol|LDL cholesterol change with statins|LDL cholesterol in serum|LDL cholesterol response after 40mg daily simvastatin treatment|LDL cholesterol response to statins|LDL cholesterol response to statins first post treatment LDL cholesterol|LDL cholesterol to HDL cholesterol ratio|Leg fat mass left|Leg fat mass right|Leg fat percentage left|Leg fat percentage right|Lipid traits|Lipoprotein associated phospholipase A2 activity and mass|Lipoprotein associated phospholipase A2 activity Lp2|Longevity|Longevity 85 years and older|Longevity 90 years and older|Low density lipoprotein|Lp2 activity|Mean corpuscular hemoglobin concentration|Medication for cholesterol, blood pressure or diabetes: cholesterol lowering medication|Medication for cholesterol, blood pressure or diabetes: none of the above|Metabolic syndrome domains Atherogenic Dyslipidemia PC1|Metabolic syndrome domains Central obesity|Metabolic syndrome domains Multivariate analysis|Metabolic syndrome domains Vascular Inflammation PC1|Mother still alive|Mothers age at death|Myocardial infarction|Neovascularization|No treatment with medication for cholesterol, blood pressure, diabetes, or take exogenous hormones|Number of days or week of moderate physical activity 10+ minutes|Number of days or week of vigorous physical activity 10+ minutes|Pain type experienced in last month: back pain|Platelet count|Platelet distribution width|Plateletcrit|Posterior cortical atrophy|Psychomotor performance|Pulse rate|Quantitative traits|Rate of age related cognitive decline|Red cell distribution width|Resting heart rate|Self-reported angina|Self-reported dementia or alzheimers/cognitive impairment|Self-reported heart attack or myocardial infarction|Self-reported high cholesterol|Serum C reactive protein|Snoring|Sporadic late onset Alzheimers disease|Total cholesterol|Total cholesterol females|Total cholesterol males|Treatment with atorvastatin|Treatment with cholesterol lowering medication|Treatment with ezetimibe|Treatment with ezetrol 10mg tablet|Treatment with lipitor 10mg tablet|Treatment with rosuvastatin|Treatment with simvastatin|Triglycerides|Trunk fat mass|Trunk fat percentage|Type 2 diabetes|Type II diabetes|Vascular or heart problems diagnosed by doctor: angina|Vascular or heart problems diagnosed by doctor: heart attack|Verbal declarative memory|Waist circumference|Waist hip ratio|Waist hip ratio adjusted for BMI|Waist hip ratio in females|Weight|Weight change compared with 1 year ago|Whole body fat mass	18:2 linoleic acid (LA)|ApoB|ApoB/ApoA1|Cholesterol esters in large HDL|Cholesterol esters in large LDL|Cholesterol esters in medium HDL|Cholesterol esters in medium LDL|Cholesterol esters in medium VLDL|Concentration of IDL particles|Concentration of large LDL particles|Concentration of medium LDL particles|Concentration of small LDL particles|Concentration of small VLDL particles|Concentration of very small VLDL particles|Est-C|Esterified cholesterol|FAw67|Free-C|Free cholesterol|Free cholesterol in IDL|Free cholesterol in large LDL|Free cholesterol in medium VLDL|Free cholesterol in small VLDL|Gp/Serum-TG|Gp/Tot-C|IDL-C|IDL-C-eFR|IDL-FC|IDL-L|IDL-P|IDL-PL|IDL-TG|Ile/Serum-C|Ile/Serum-TG|L-LDL-C|L-LDL-CE|L-LDL-FC|L-LDL-L|L-LDL-P|L-LDL-PL|LA|LDL-C|LDL-C-eFR|LDL-C-lab|LDL cholesterol|Leu/Serum-TG|M-HDL-C/M-HDL-PL|M-HDL-L/S-HDL-L|M-LDL-C|M-LDL-C/M-LDL-PL|M-LDL-CE|M-LDL-L|M-LDL-P|M-LDL-PL|M-VLDL-C|M-VLDL-CE|OmegaL6 fatty acids|Phospholipids in IDL|Phospholipids in large LDL|Phospholipids in medium LDL|Phospholipids in medium VLDL|Phospholipids in small VLDL|Phospholipids in very small VLDL|S-HDL-TG|S-LDL-C|S-LDL-L|S-LDL-P|S-VLDL-C|S-VLDL-FC|S-VLDL-L|S-VLDL-P|S-VLDL-PL|S-VLDL-TG|Serum-C|Serum-TG|Serum-TG/Glc|Serum total cholesterol|Serum total triglycerides|TC-lab|Tot-C|Total cholesterol in IDL|Total cholesterol in large HDL|Total cholesterol in large LDL|Total cholesterol in LDL|Total cholesterol in medium HDL|Total cholesterol in medium LDL|Total cholesterol in medium VLDL|Total cholesterol in small LDL|Total cholesterol in small VLDL|Total fatty acids|Total lipids in IDL|Total lipids in large LDL|Total lipids in medium LDL|Total lipids in small LDL|Total lipids in small VLDL|Total lipids in very small VLDL|Triglycerides in IDL|Triglycerides in small HDL|Triglycerides in small VLDL|Triglycerides in very large HDL|Triglycerides in very small VLDL|Val/Serum-TG|VLDL-TG-eFR|XL-HDL-L/L-HDL-L|XL-HDL-TG|XS-VLDL-L|XS-VLDL-P|XS-VLDL-PL|XS-VLDL-TG	CCDC86;GPR44|CD81|MAD1L1|TOMM40	Adhesion G-protein coupled receptor F1|ADP-ribosylation factor-like protein 1|Apolipoprotein B|Apolipoprotein D|Apolipoprotein E (isoform E2)|Apolipoprotein E (isoform E3)|Beta-1,3-N-acetylglucosaminyltransferase radical fringe|Beta-defensin 119|Beta-soluble NSF attachment protein|C-reactive protein|C-Reactive Protein|Cardiotrophin-1|Caseinolytic peptidase B protein homolog|Chitinase-3-like protein 2|Cold shock domain-containing protein C2|CRP|CUB and zona pellucida-like domain-containing protein 1|Cytoskeleton-associated protein 2|Deformed epidermal autoregulatory factor 1 homolog|Deoxycytidine kinase|DNA-directed RNA polymerases I and III subunit RPAC1|Dual specificity protein kinase CLK2|E3 ubiquitin-protein ligase RBBP6|Early endosome antigen 1|Epididymal-specific lipocalin-10|Epididymis-specific alpha-mannosidase|Estrogen sulfotransferase|Glutathione S-transferase Mu 1|Immunoglobulin superfamily member 11|Interleukin-22 receptor subunit alpha-1|Killer cell immunoglobulin-like receptor 2DL5A|Leucine-rich repeat neuronal protein 1|Low-density lipoprotein receptor-related protein 1B|M-phase inducer phosphatase 2|Next to BRCA1 gene 1 protein|NKG2D ligand 4|Nuclear receptor-binding protein|PDZK1-interacting protein 1|PH and SEC7 domain-containing protein 1|Pregnancy-specific beta-1-glycoprotein 5|Proteasome activator complex subunit 1|Protein CEI|Protein MENT|Protein S100-A13|Ras-related protein Rab-14|Reticulocalbin-2|Selenoprotein S|Ski-like protein|Small nuclear ribonucleoprotein F|Sorting nexin-7|Stromal interaction molecule 1|Synaptotagmin-3|Tight junction protein ZO-1|Torsin-1A-interacting protein 2|Tubulin-specific chaperone A|Ubiquitin carboxyl-terminal hydrolase 21|Uncharacterized protein C14orf93|Vacuolar protein sorting-associated protein 29|Valine--tRNA ligase|Zinc finger protein 276	cg02613937|cg03270332|cg05644480|cg06750524|cg07773593|cg08121984|cg13880303|cg16094954|cg19514613|cg23270113	0.741792	11005	rs429358	19	45411941	TOMM40,APOE
49	10	1	sentinel	Glycoprotein.Acetyls_Total.Fatty.Acids	19	45422946	rs4420638	0.191726	A	G	98398	-0.0853897	0.00554468	-15.4003	0.0948161	5.65247e-42	1.88163e-53	1.02312	41.2478	52.7255	11.4777	rs4420638	rs4420638	APOC1	1 alkyl 2 acetylglycerophosphocholine esterase|Advanced age related macular degeneration|Advanced age related macular degeneration choroidal neovascularization vs no AMD|Advanced age related macular degeneration geographic atrophy|Age-related macular degeneration|Age related disease endophenotypes|Age related diseases mortality and associated endophenotypes|Age related macular degeneration|Alzheimer disease|Alzheimer disease and age of onset|Alzheimers disease|Alzheimers disease age of onset|Alzheimers disease biomarkers|Alzheimers disease late onset|APOB apolipoprotein B|APOB apolipoprotein B response after 40mg daily simvastatin treatment|APOE apolipoprotein E|Arm fat mass left|Arm fat mass right|Arm fat percentage left|Arm fat percentage right|Blood protein levels|Body fat percentage|Body mass index|Body mass index in females greater than 50 years of age|C-reactive protein|C reactive protein|C reactive protein levels|C reactive protein levels or HDL cholesterol levels pleiotropy|C reactive protein levels or LDL cholesterol levels pleiotropy|C reactive protein levels or total cholesterol levels pleiotropy|C reactive protein levels or triglyceride levels pleiotropy|Cause of death: alzheimers disease, unspecified|Cause of death: unspecified dementia|Cerebrospinal fluid AB1 42 levels|Cerebrospinal fluid t tau levels|Cerebrospinal fluid t tauAB1 42 ratio|Cholesterol|Cholesterol hdl|Cholesterol ldl|Cholesterol total|Chronic ischaemic heart disease|Cingulate cortical amyloid beta load|Cognitive decline|Coronary artery disease|Cortical amyloid beta load|Diabetes diagnosed by doctor|Fathers age at death|Forced expiratory volume in 1-second|Forced expiratory volume in 1-second, best measure|Forced vital capacity|Forced vital capacity, best measure|Frequency of stair climbing in last 4 weeks|Geographic atrophy|HDL cholesterol|HDL cholesterol levels|High density lipoprotein|High sensitivity C reactive protein|Illnesses of father: alzheimers disease or dementia|Illnesses of father: diabetes|Illnesses of father: none of the above, group 1|Illnesses of mother: alzheimers disease or dementia|Illnesses of mother: diabetes|Illnesses of mother: high blood pressure|Illnesses of mother: none of the above, group 1|Illnesses of siblings: alzheimers disease or dementia|Late onset Alzheimers disease|LDL cholesterol|LDL cholesterol change with statins|LDL cholesterol in serum|LDL cholesterol response after 40mg daily simvastatin treatment|LDL cholesterol response to statins|LDL cholesterol response to statins first post treatment LDL cholesterol|LDL cholesterol to HDL cholesterol ratio|Leg fat mass left|Leg fat mass right|Leg fat percentage left|Leg fat percentage right|Lipid traits|Lipoprotein associated phospholipase A2 activity and mass|Lipoprotein associated phospholipase A2 activity Lp2|Longevity|Longevity 85 years and older|Longevity 90 years and older|Low density lipoprotein|Lp2 activity|Mean corpuscular hemoglobin concentration|Medication for cholesterol, blood pressure or diabetes: cholesterol lowering medication|Medication for cholesterol, blood pressure or diabetes: none of the above|Metabolic syndrome domains Atherogenic Dyslipidemia PC1|Metabolic syndrome domains Central obesity|Metabolic syndrome domains Multivariate analysis|Metabolic syndrome domains Vascular Inflammation PC1|Mother still alive|Mothers age at death|Myocardial infarction|Neovascularization|No treatment with medication for cholesterol, blood pressure, diabetes, or take exogenous hormones|Number of days or week of moderate physical activity 10+ minutes|Number of days or week of vigorous physical activity 10+ minutes|Pain type experienced in last month: back pain|Platelet count|Platelet distribution width|Plateletcrit|Posterior cortical atrophy|Psychomotor performance|Pulse rate|Quantitative traits|Rate of age related cognitive decline|Red cell distribution width|Resting heart rate|Self-reported angina|Self-reported dementia or alzheimers/cognitive impairment|Self-reported heart attack or myocardial infarction|Self-reported high cholesterol|Serum C reactive protein|Snoring|Sporadic late onset Alzheimers disease|Total cholesterol|Total cholesterol females|Total cholesterol males|Treatment with atorvastatin|Treatment with cholesterol lowering medication|Treatment with ezetimibe|Treatment with ezetrol 10mg tablet|Treatment with lipitor 10mg tablet|Treatment with rosuvastatin|Treatment with simvastatin|Triglycerides|Trunk fat mass|Trunk fat percentage|Type 2 diabetes|Type II diabetes|Vascular or heart problems diagnosed by doctor: angina|Vascular or heart problems diagnosed by doctor: heart attack|Verbal declarative memory|Waist circumference|Waist hip ratio|Waist hip ratio adjusted for BMI|Waist hip ratio in females|Weight|Weight change compared with 1 year ago|Whole body fat mass	18:2 linoleic acid (LA)|ApoB|ApoB/ApoA1|Cholesterol esters in large HDL|Cholesterol esters in large LDL|Cholesterol esters in medium HDL|Cholesterol esters in medium LDL|Cholesterol esters in medium VLDL|Concentration of IDL particles|Concentration of large LDL particles|Concentration of medium LDL particles|Concentration of small LDL particles|Concentration of small VLDL particles|Concentration of very small VLDL particles|Est-C|Esterified cholesterol|FAw67|Free-C|Free cholesterol|Free cholesterol in IDL|Free cholesterol in large LDL|Free cholesterol in medium VLDL|Free cholesterol in small VLDL|Gp/Serum-TG|Gp/Tot-C|IDL-C|IDL-C-eFR|IDL-FC|IDL-L|IDL-P|IDL-PL|IDL-TG|Ile/Serum-C|Ile/Serum-TG|L-LDL-C|L-LDL-CE|L-LDL-FC|L-LDL-L|L-LDL-P|L-LDL-PL|LA|LDL-C|LDL-C-eFR|LDL-C-lab|LDL cholesterol|Leu/Serum-TG|M-HDL-C/M-HDL-PL|M-HDL-L/S-HDL-L|M-LDL-C|M-LDL-C/M-LDL-PL|M-LDL-CE|M-LDL-L|M-LDL-P|M-LDL-PL|M-VLDL-C|M-VLDL-CE|OmegaL6 fatty acids|Phospholipids in IDL|Phospholipids in large LDL|Phospholipids in medium LDL|Phospholipids in medium VLDL|Phospholipids in small VLDL|Phospholipids in very small VLDL|S-HDL-TG|S-LDL-C|S-LDL-L|S-LDL-P|S-VLDL-C|S-VLDL-FC|S-VLDL-L|S-VLDL-P|S-VLDL-PL|S-VLDL-TG|Serum-C|Serum-TG|Serum-TG/Glc|Serum total cholesterol|Serum total triglycerides|TC-lab|Tot-C|Total cholesterol in IDL|Total cholesterol in large HDL|Total cholesterol in large LDL|Total cholesterol in LDL|Total cholesterol in medium HDL|Total cholesterol in medium LDL|Total cholesterol in medium VLDL|Total cholesterol in small LDL|Total cholesterol in small VLDL|Total fatty acids|Total lipids in IDL|Total lipids in large LDL|Total lipids in medium LDL|Total lipids in small LDL|Total lipids in small VLDL|Total lipids in very small VLDL|Triglycerides in IDL|Triglycerides in small HDL|Triglycerides in small VLDL|Triglycerides in very large HDL|Triglycerides in very small VLDL|Val/Serum-TG|VLDL-TG-eFR|XL-HDL-L/L-HDL-L|XL-HDL-TG|XS-VLDL-L|XS-VLDL-P|XS-VLDL-PL|XS-VLDL-TG	CCDC86;GPR44|CD81|MAD1L1|TOMM40	Adhesion G-protein coupled receptor F1|ADP-ribosylation factor-like protein 1|Apolipoprotein B|Apolipoprotein D|Apolipoprotein E (isoform E2)|Apolipoprotein E (isoform E3)|Beta-1,3-N-acetylglucosaminyltransferase radical fringe|Beta-defensin 119|Beta-soluble NSF attachment protein|C-reactive protein|C-Reactive Protein|Cardiotrophin-1|Caseinolytic peptidase B protein homolog|Chitinase-3-like protein 2|Cold shock domain-containing protein C2|CRP|CUB and zona pellucida-like domain-containing protein 1|Cytoskeleton-associated protein 2|Deformed epidermal autoregulatory factor 1 homolog|Deoxycytidine kinase|DNA-directed RNA polymerases I and III subunit RPAC1|Dual specificity protein kinase CLK2|E3 ubiquitin-protein ligase RBBP6|Early endosome antigen 1|Epididymal-specific lipocalin-10|Epididymis-specific alpha-mannosidase|Estrogen sulfotransferase|Glutathione S-transferase Mu 1|Immunoglobulin superfamily member 11|Interleukin-22 receptor subunit alpha-1|Killer cell immunoglobulin-like receptor 2DL5A|Leucine-rich repeat neuronal protein 1|Low-density lipoprotein receptor-related protein 1B|M-phase inducer phosphatase 2|Next to BRCA1 gene 1 protein|NKG2D ligand 4|Nuclear receptor-binding protein|PDZK1-interacting protein 1|PH and SEC7 domain-containing protein 1|Pregnancy-specific beta-1-glycoprotein 5|Proteasome activator complex subunit 1|Protein CEI|Protein MENT|Protein S100-A13|Ras-related protein Rab-14|Reticulocalbin-2|Selenoprotein S|Ski-like protein|Small nuclear ribonucleoprotein F|Sorting nexin-7|Stromal interaction molecule 1|Synaptotagmin-3|Tight junction protein ZO-1|Torsin-1A-interacting protein 2|Tubulin-specific chaperone A|Ubiquitin carboxyl-terminal hydrolase 21|Uncharacterized protein C14orf93|Vacuolar protein sorting-associated protein 29|Valine--tRNA ligase|Zinc finger protein 276	cg02613937|cg03270332|cg05644480|cg06750524|cg07773593|cg08121984|cg13880303|cg16094954|cg19514613|cg23270113	0.741792	11005	rs429358	19	45411941	TOMM40,APOE
50	10	1	sentinel	Total.Lipids.in.Large.HDL_Concentration.of.Large.HDL.Particles	19	45422946	rs4420638	0.191726	A	G	98468	-0.0562606	0.0050457	-11.1502	0.00234125	0.202974	7.43461e-29	2.63055	0.69256	28.1287	25.4982	rs4420638	rs4420638	APOC1	1 alkyl 2 acetylglycerophosphocholine esterase|Advanced age related macular degeneration|Advanced age related macular degeneration choroidal neovascularization vs no AMD|Advanced age related macular degeneration geographic atrophy|Age-related macular degeneration|Age related disease endophenotypes|Age related diseases mortality and associated endophenotypes|Age related macular degeneration|Alzheimer disease|Alzheimer disease and age of onset|Alzheimers disease|Alzheimers disease age of onset|Alzheimers disease biomarkers|Alzheimers disease late onset|APOB apolipoprotein B|APOB apolipoprotein B response after 40mg daily simvastatin treatment|APOE apolipoprotein E|Arm fat mass left|Arm fat mass right|Arm fat percentage left|Arm fat percentage right|Blood protein levels|Body fat percentage|Body mass index|Body mass index in females greater than 50 years of age|C-reactive protein|C reactive protein|C reactive protein levels|C reactive protein levels or HDL cholesterol levels pleiotropy|C reactive protein levels or LDL cholesterol levels pleiotropy|C reactive protein levels or total cholesterol levels pleiotropy|C reactive protein levels or triglyceride levels pleiotropy|Cause of death: alzheimers disease, unspecified|Cause of death: unspecified dementia|Cerebrospinal fluid AB1 42 levels|Cerebrospinal fluid t tau levels|Cerebrospinal fluid t tauAB1 42 ratio|Cholesterol|Cholesterol hdl|Cholesterol ldl|Cholesterol total|Chronic ischaemic heart disease|Cingulate cortical amyloid beta load|Cognitive decline|Coronary artery disease|Cortical amyloid beta load|Diabetes diagnosed by doctor|Fathers age at death|Forced expiratory volume in 1-second|Forced expiratory volume in 1-second, best measure|Forced vital capacity|Forced vital capacity, best measure|Frequency of stair climbing in last 4 weeks|Geographic atrophy|HDL cholesterol|HDL cholesterol levels|High density lipoprotein|High sensitivity C reactive protein|Illnesses of father: alzheimers disease or dementia|Illnesses of father: diabetes|Illnesses of father: none of the above, group 1|Illnesses of mother: alzheimers disease or dementia|Illnesses of mother: diabetes|Illnesses of mother: high blood pressure|Illnesses of mother: none of the above, group 1|Illnesses of siblings: alzheimers disease or dementia|Late onset Alzheimers disease|LDL cholesterol|LDL cholesterol change with statins|LDL cholesterol in serum|LDL cholesterol response after 40mg daily simvastatin treatment|LDL cholesterol response to statins|LDL cholesterol response to statins first post treatment LDL cholesterol|LDL cholesterol to HDL cholesterol ratio|Leg fat mass left|Leg fat mass right|Leg fat percentage left|Leg fat percentage right|Lipid traits|Lipoprotein associated phospholipase A2 activity and mass|Lipoprotein associated phospholipase A2 activity Lp2|Longevity|Longevity 85 years and older|Longevity 90 years and older|Low density lipoprotein|Lp2 activity|Mean corpuscular hemoglobin concentration|Medication for cholesterol, blood pressure or diabetes: cholesterol lowering medication|Medication for cholesterol, blood pressure or diabetes: none of the above|Metabolic syndrome domains Atherogenic Dyslipidemia PC1|Metabolic syndrome domains Central obesity|Metabolic syndrome domains Multivariate analysis|Metabolic syndrome domains Vascular Inflammation PC1|Mother still alive|Mothers age at death|Myocardial infarction|Neovascularization|No treatment with medication for cholesterol, blood pressure, diabetes, or take exogenous hormones|Number of days or week of moderate physical activity 10+ minutes|Number of days or week of vigorous physical activity 10+ minutes|Pain type experienced in last month: back pain|Platelet count|Platelet distribution width|Plateletcrit|Posterior cortical atrophy|Psychomotor performance|Pulse rate|Quantitative traits|Rate of age related cognitive decline|Red cell distribution width|Resting heart rate|Self-reported angina|Self-reported dementia or alzheimers/cognitive impairment|Self-reported heart attack or myocardial infarction|Self-reported high cholesterol|Serum C reactive protein|Snoring|Sporadic late onset Alzheimers disease|Total cholesterol|Total cholesterol females|Total cholesterol males|Treatment with atorvastatin|Treatment with cholesterol lowering medication|Treatment with ezetimibe|Treatment with ezetrol 10mg tablet|Treatment with lipitor 10mg tablet|Treatment with rosuvastatin|Treatment with simvastatin|Triglycerides|Trunk fat mass|Trunk fat percentage|Type 2 diabetes|Type II diabetes|Vascular or heart problems diagnosed by doctor: angina|Vascular or heart problems diagnosed by doctor: heart attack|Verbal declarative memory|Waist circumference|Waist hip ratio|Waist hip ratio adjusted for BMI|Waist hip ratio in females|Weight|Weight change compared with 1 year ago|Whole body fat mass	18:2 linoleic acid (LA)|ApoB|ApoB/ApoA1|Cholesterol esters in large HDL|Cholesterol esters in large LDL|Cholesterol esters in medium HDL|Cholesterol esters in medium LDL|Cholesterol esters in medium VLDL|Concentration of IDL particles|Concentration of large LDL particles|Concentration of medium LDL particles|Concentration of small LDL particles|Concentration of small VLDL particles|Concentration of very small VLDL particles|Est-C|Esterified cholesterol|FAw67|Free-C|Free cholesterol|Free cholesterol in IDL|Free cholesterol in large LDL|Free cholesterol in medium VLDL|Free cholesterol in small VLDL|Gp/Serum-TG|Gp/Tot-C|IDL-C|IDL-C-eFR|IDL-FC|IDL-L|IDL-P|IDL-PL|IDL-TG|Ile/Serum-C|Ile/Serum-TG|L-LDL-C|L-LDL-CE|L-LDL-FC|L-LDL-L|L-LDL-P|L-LDL-PL|LA|LDL-C|LDL-C-eFR|LDL-C-lab|LDL cholesterol|Leu/Serum-TG|M-HDL-C/M-HDL-PL|M-HDL-L/S-HDL-L|M-LDL-C|M-LDL-C/M-LDL-PL|M-LDL-CE|M-LDL-L|M-LDL-P|M-LDL-PL|M-VLDL-C|M-VLDL-CE|OmegaL6 fatty acids|Phospholipids in IDL|Phospholipids in large LDL|Phospholipids in medium LDL|Phospholipids in medium VLDL|Phospholipids in small VLDL|Phospholipids in very small VLDL|S-HDL-TG|S-LDL-C|S-LDL-L|S-LDL-P|S-VLDL-C|S-VLDL-FC|S-VLDL-L|S-VLDL-P|S-VLDL-PL|S-VLDL-TG|Serum-C|Serum-TG|Serum-TG/Glc|Serum total cholesterol|Serum total triglycerides|TC-lab|Tot-C|Total cholesterol in IDL|Total cholesterol in large HDL|Total cholesterol in large LDL|Total cholesterol in LDL|Total cholesterol in medium HDL|Total cholesterol in medium LDL|Total cholesterol in medium VLDL|Total cholesterol in small LDL|Total cholesterol in small VLDL|Total fatty acids|Total lipids in IDL|Total lipids in large LDL|Total lipids in medium LDL|Total lipids in small LDL|Total lipids in small VLDL|Total lipids in very small VLDL|Triglycerides in IDL|Triglycerides in small HDL|Triglycerides in small VLDL|Triglycerides in very large HDL|Triglycerides in very small VLDL|Val/Serum-TG|VLDL-TG-eFR|XL-HDL-L/L-HDL-L|XL-HDL-TG|XS-VLDL-L|XS-VLDL-P|XS-VLDL-PL|XS-VLDL-TG	CCDC86;GPR44|CD81|MAD1L1|TOMM40	Adhesion G-protein coupled receptor F1|ADP-ribosylation factor-like protein 1|Apolipoprotein B|Apolipoprotein D|Apolipoprotein E (isoform E2)|Apolipoprotein E (isoform E3)|Beta-1,3-N-acetylglucosaminyltransferase radical fringe|Beta-defensin 119|Beta-soluble NSF attachment protein|C-reactive protein|C-Reactive Protein|Cardiotrophin-1|Caseinolytic peptidase B protein homolog|Chitinase-3-like protein 2|Cold shock domain-containing protein C2|CRP|CUB and zona pellucida-like domain-containing protein 1|Cytoskeleton-associated protein 2|Deformed epidermal autoregulatory factor 1 homolog|Deoxycytidine kinase|DNA-directed RNA polymerases I and III subunit RPAC1|Dual specificity protein kinase CLK2|E3 ubiquitin-protein ligase RBBP6|Early endosome antigen 1|Epididymal-specific lipocalin-10|Epididymis-specific alpha-mannosidase|Estrogen sulfotransferase|Glutathione S-transferase Mu 1|Immunoglobulin superfamily member 11|Interleukin-22 receptor subunit alpha-1|Killer cell immunoglobulin-like receptor 2DL5A|Leucine-rich repeat neuronal protein 1|Low-density lipoprotein receptor-related protein 1B|M-phase inducer phosphatase 2|Next to BRCA1 gene 1 protein|NKG2D ligand 4|Nuclear receptor-binding protein|PDZK1-interacting protein 1|PH and SEC7 domain-containing protein 1|Pregnancy-specific beta-1-glycoprotein 5|Proteasome activator complex subunit 1|Protein CEI|Protein MENT|Protein S100-A13|Ras-related protein Rab-14|Reticulocalbin-2|Selenoprotein S|Ski-like protein|Small nuclear ribonucleoprotein F|Sorting nexin-7|Stromal interaction molecule 1|Synaptotagmin-3|Tight junction protein ZO-1|Torsin-1A-interacting protein 2|Tubulin-specific chaperone A|Ubiquitin carboxyl-terminal hydrolase 21|Uncharacterized protein C14orf93|Vacuolar protein sorting-associated protein 29|Valine--tRNA ligase|Zinc finger protein 276	cg02613937|cg03270332|cg05644480|cg06750524|cg07773593|cg08121984|cg13880303|cg16094954|cg19514613|cg23270113	0.741792	11005	rs429358	19	45411941	TOMM40,APOE
51	10	1	sentinel	Free.Cholesterol.in.Small.HDL_Concentration.of.Small.HDL.Particles	19	45422946	rs4420638	0.191726	A	G	98468	0.0494046	0.00537234	9.19611	2.9831e-08	0.0173955	3.7809e-20	7.52533	1.75956	19.4224	11.8971	rs4420638	rs4420638	APOC1	1 alkyl 2 acetylglycerophosphocholine esterase|Advanced age related macular degeneration|Advanced age related macular degeneration choroidal neovascularization vs no AMD|Advanced age related macular degeneration geographic atrophy|Age-related macular degeneration|Age related disease endophenotypes|Age related diseases mortality and associated endophenotypes|Age related macular degeneration|Alzheimer disease|Alzheimer disease and age of onset|Alzheimers disease|Alzheimers disease age of onset|Alzheimers disease biomarkers|Alzheimers disease late onset|APOB apolipoprotein B|APOB apolipoprotein B response after 40mg daily simvastatin treatment|APOE apolipoprotein E|Arm fat mass left|Arm fat mass right|Arm fat percentage left|Arm fat percentage right|Blood protein levels|Body fat percentage|Body mass index|Body mass index in females greater than 50 years of age|C-reactive protein|C reactive protein|C reactive protein levels|C reactive protein levels or HDL cholesterol levels pleiotropy|C reactive protein levels or LDL cholesterol levels pleiotropy|C reactive protein levels or total cholesterol levels pleiotropy|C reactive protein levels or triglyceride levels pleiotropy|Cause of death: alzheimers disease, unspecified|Cause of death: unspecified dementia|Cerebrospinal fluid AB1 42 levels|Cerebrospinal fluid t tau levels|Cerebrospinal fluid t tauAB1 42 ratio|Cholesterol|Cholesterol hdl|Cholesterol ldl|Cholesterol total|Chronic ischaemic heart disease|Cingulate cortical amyloid beta load|Cognitive decline|Coronary artery disease|Cortical amyloid beta load|Diabetes diagnosed by doctor|Fathers age at death|Forced expiratory volume in 1-second|Forced expiratory volume in 1-second, best measure|Forced vital capacity|Forced vital capacity, best measure|Frequency of stair climbing in last 4 weeks|Geographic atrophy|HDL cholesterol|HDL cholesterol levels|High density lipoprotein|High sensitivity C reactive protein|Illnesses of father: alzheimers disease or dementia|Illnesses of father: diabetes|Illnesses of father: none of the above, group 1|Illnesses of mother: alzheimers disease or dementia|Illnesses of mother: diabetes|Illnesses of mother: high blood pressure|Illnesses of mother: none of the above, group 1|Illnesses of siblings: alzheimers disease or dementia|Late onset Alzheimers disease|LDL cholesterol|LDL cholesterol change with statins|LDL cholesterol in serum|LDL cholesterol response after 40mg daily simvastatin treatment|LDL cholesterol response to statins|LDL cholesterol response to statins first post treatment LDL cholesterol|LDL cholesterol to HDL cholesterol ratio|Leg fat mass left|Leg fat mass right|Leg fat percentage left|Leg fat percentage right|Lipid traits|Lipoprotein associated phospholipase A2 activity and mass|Lipoprotein associated phospholipase A2 activity Lp2|Longevity|Longevity 85 years and older|Longevity 90 years and older|Low density lipoprotein|Lp2 activity|Mean corpuscular hemoglobin concentration|Medication for cholesterol, blood pressure or diabetes: cholesterol lowering medication|Medication for cholesterol, blood pressure or diabetes: none of the above|Metabolic syndrome domains Atherogenic Dyslipidemia PC1|Metabolic syndrome domains Central obesity|Metabolic syndrome domains Multivariate analysis|Metabolic syndrome domains Vascular Inflammation PC1|Mother still alive|Mothers age at death|Myocardial infarction|Neovascularization|No treatment with medication for cholesterol, blood pressure, diabetes, or take exogenous hormones|Number of days or week of moderate physical activity 10+ minutes|Number of days or week of vigorous physical activity 10+ minutes|Pain type experienced in last month: back pain|Platelet count|Platelet distribution width|Plateletcrit|Posterior cortical atrophy|Psychomotor performance|Pulse rate|Quantitative traits|Rate of age related cognitive decline|Red cell distribution width|Resting heart rate|Self-reported angina|Self-reported dementia or alzheimers/cognitive impairment|Self-reported heart attack or myocardial infarction|Self-reported high cholesterol|Serum C reactive protein|Snoring|Sporadic late onset Alzheimers disease|Total cholesterol|Total cholesterol females|Total cholesterol males|Treatment with atorvastatin|Treatment with cholesterol lowering medication|Treatment with ezetimibe|Treatment with ezetrol 10mg tablet|Treatment with lipitor 10mg tablet|Treatment with rosuvastatin|Treatment with simvastatin|Triglycerides|Trunk fat mass|Trunk fat percentage|Type 2 diabetes|Type II diabetes|Vascular or heart problems diagnosed by doctor: angina|Vascular or heart problems diagnosed by doctor: heart attack|Verbal declarative memory|Waist circumference|Waist hip ratio|Waist hip ratio adjusted for BMI|Waist hip ratio in females|Weight|Weight change compared with 1 year ago|Whole body fat mass	18:2 linoleic acid (LA)|ApoB|ApoB/ApoA1|Cholesterol esters in large HDL|Cholesterol esters in large LDL|Cholesterol esters in medium HDL|Cholesterol esters in medium LDL|Cholesterol esters in medium VLDL|Concentration of IDL particles|Concentration of large LDL particles|Concentration of medium LDL particles|Concentration of small LDL particles|Concentration of small VLDL particles|Concentration of very small VLDL particles|Est-C|Esterified cholesterol|FAw67|Free-C|Free cholesterol|Free cholesterol in IDL|Free cholesterol in large LDL|Free cholesterol in medium VLDL|Free cholesterol in small VLDL|Gp/Serum-TG|Gp/Tot-C|IDL-C|IDL-C-eFR|IDL-FC|IDL-L|IDL-P|IDL-PL|IDL-TG|Ile/Serum-C|Ile/Serum-TG|L-LDL-C|L-LDL-CE|L-LDL-FC|L-LDL-L|L-LDL-P|L-LDL-PL|LA|LDL-C|LDL-C-eFR|LDL-C-lab|LDL cholesterol|Leu/Serum-TG|M-HDL-C/M-HDL-PL|M-HDL-L/S-HDL-L|M-LDL-C|M-LDL-C/M-LDL-PL|M-LDL-CE|M-LDL-L|M-LDL-P|M-LDL-PL|M-VLDL-C|M-VLDL-CE|OmegaL6 fatty acids|Phospholipids in IDL|Phospholipids in large LDL|Phospholipids in medium LDL|Phospholipids in medium VLDL|Phospholipids in small VLDL|Phospholipids in very small VLDL|S-HDL-TG|S-LDL-C|S-LDL-L|S-LDL-P|S-VLDL-C|S-VLDL-FC|S-VLDL-L|S-VLDL-P|S-VLDL-PL|S-VLDL-TG|Serum-C|Serum-TG|Serum-TG/Glc|Serum total cholesterol|Serum total triglycerides|TC-lab|Tot-C|Total cholesterol in IDL|Total cholesterol in large HDL|Total cholesterol in large LDL|Total cholesterol in LDL|Total cholesterol in medium HDL|Total cholesterol in medium LDL|Total cholesterol in medium VLDL|Total cholesterol in small LDL|Total cholesterol in small VLDL|Total fatty acids|Total lipids in IDL|Total lipids in large LDL|Total lipids in medium LDL|Total lipids in small LDL|Total lipids in small VLDL|Total lipids in very small VLDL|Triglycerides in IDL|Triglycerides in small HDL|Triglycerides in small VLDL|Triglycerides in very large HDL|Triglycerides in very small VLDL|Val/Serum-TG|VLDL-TG-eFR|XL-HDL-L/L-HDL-L|XL-HDL-TG|XS-VLDL-L|XS-VLDL-P|XS-VLDL-PL|XS-VLDL-TG	CCDC86;GPR44|CD81|MAD1L1|TOMM40	Adhesion G-protein coupled receptor F1|ADP-ribosylation factor-like protein 1|Apolipoprotein B|Apolipoprotein D|Apolipoprotein E (isoform E2)|Apolipoprotein E (isoform E3)|Beta-1,3-N-acetylglucosaminyltransferase radical fringe|Beta-defensin 119|Beta-soluble NSF attachment protein|C-reactive protein|C-Reactive Protein|Cardiotrophin-1|Caseinolytic peptidase B protein homolog|Chitinase-3-like protein 2|Cold shock domain-containing protein C2|CRP|CUB and zona pellucida-like domain-containing protein 1|Cytoskeleton-associated protein 2|Deformed epidermal autoregulatory factor 1 homolog|Deoxycytidine kinase|DNA-directed RNA polymerases I and III subunit RPAC1|Dual specificity protein kinase CLK2|E3 ubiquitin-protein ligase RBBP6|Early endosome antigen 1|Epididymal-specific lipocalin-10|Epididymis-specific alpha-mannosidase|Estrogen sulfotransferase|Glutathione S-transferase Mu 1|Immunoglobulin superfamily member 11|Interleukin-22 receptor subunit alpha-1|Killer cell immunoglobulin-like receptor 2DL5A|Leucine-rich repeat neuronal protein 1|Low-density lipoprotein receptor-related protein 1B|M-phase inducer phosphatase 2|Next to BRCA1 gene 1 protein|NKG2D ligand 4|Nuclear receptor-binding protein|PDZK1-interacting protein 1|PH and SEC7 domain-containing protein 1|Pregnancy-specific beta-1-glycoprotein 5|Proteasome activator complex subunit 1|Protein CEI|Protein MENT|Protein S100-A13|Ras-related protein Rab-14|Reticulocalbin-2|Selenoprotein S|Ski-like protein|Small nuclear ribonucleoprotein F|Sorting nexin-7|Stromal interaction molecule 1|Synaptotagmin-3|Tight junction protein ZO-1|Torsin-1A-interacting protein 2|Tubulin-specific chaperone A|Ubiquitin carboxyl-terminal hydrolase 21|Uncharacterized protein C14orf93|Vacuolar protein sorting-associated protein 29|Valine--tRNA ligase|Zinc finger protein 276	cg02613937|cg03270332|cg05644480|cg06750524|cg07773593|cg08121984|cg13880303|cg16094954|cg19514613|cg23270113	0.741792	11005	rs429358	19	45411941	TOMM40,APOE
52	11	SENTINEL	top sentinel	Glycoprotein.Acetyls_Total.Fatty.Acids	16	72114002	rs217181	0.195114	C	T	98509	0.177777	0.00547698	32.4589	1.248e-191	0.00022446	6.68879e-230	190.904	3.64886	229.175	38.2709	rs217181	rs217181	HPR|TXNL4B	Blood protein levels|Body mass index|Body mass index males|Hand grip strength left|Hand grip strength right|Height|Hematocrit|Hemoglobin concentration|LDL cholesterol|Low density lipoprotein|Medication for cholesterol, blood pressure or diabetes: cholesterol lowering medication|Metabolite levels|Metabolite levels small molecules and protein measures|Morning or evening person|Number of self-reported non-cancer illnesses|Red blood cell count|Self-reported high cholesterol|Total cholesterol|Treatment with atorvastatin|Treatment with cholesterol lowering medication|Treatment with simvastatin	Glycoprotein acetyls mainly a1Lacid glycoprotein|Gp|Gp/Tot-C|Leucine|Serum Gp|Serum Gp/Tot-C|Serum metabolite network profiles	AP1G1|DHX38|FTSJD1|HIT-40|HP|HP;HPR|HPR|IST1|MARVELD3|PHLPP2|ZNF821;IST1	ADP-ribose pyrophosphatase, mitochondrial|Apolipoprotein L1|BRISC complex subunit Abro1|DnaJ homolog subfamily B member 9|Ferritin|Haptoglobin|Hemoglobin|Heparin cofactor 2|Plasma protein abundance (pQTL) of HP (HPT,UniProt:P00738,Peptide:AVGDKLPECEAVCGK)|Plasma protein abundance (pQTL) of HP (HPT,UniProt:P00738,Peptide:AVGDKLPECEAVCGKPK)|Plasma protein abundance (pQTL) of HP (HPT,UniProt:P00738,Peptide:GDKLPECEAVCGKPK)|Plasma protein abundance (pQTL) of HP (HPT,UniProt:P00738,Peptide:HYEGSTVPEK)|Plasma protein abundance (pQTL) of HP (HPT,UniProt:P00738,Peptide:TEGDGVYTLNDKK)|Plasma protein abundance (pQTL) of HP (HPT,UniProt:P00738,Peptide:TEGDGVYTLNNEK)|Plasma protein abundance (pQTL) of HP (HPT,UniProt:P00738,Peptide:VDSGNDVTDIADDGCPKPPEIAHGYVEHSVR)|Plasma protein abundance (pQTL) of HP (HPT,UniProt:P00738,Peptide:VGYVSGWGR)|Plasma protein abundance (pQTL) of HP (HPT,UniProt:P00738,Peptide:YVMLPVADQDQCIR)|SPARC-like protein 1	cg00260883|cg01557791|cg03805757|cg06172871|cg06353428|cg06452875|cg06707899|cg09584711|cg14768367|cg16579770|cg16586261|cg22337624|cg23815491|H3K4me1|Percent-splice-in	1	0	rs217181	16	72114002	TXNL4B,RP11-384M15.3,HPR
53	11	1	sentinel	Total.Lipids.in.VLDL_Phospholipids.in.VLDL	16	72114002	rs217181	0.195114	C	T	98580	0.035222	0.0052724	6.68045	5.65532e-05	1.68995e-07	2.39466e-11	4.24754	6.77213	10.6208	3.84863	rs217181	rs217181	HPR|TXNL4B	Blood protein levels|Body mass index|Body mass index males|Hand grip strength left|Hand grip strength right|Height|Hematocrit|Hemoglobin concentration|LDL cholesterol|Low density lipoprotein|Medication for cholesterol, blood pressure or diabetes: cholesterol lowering medication|Metabolite levels|Metabolite levels small molecules and protein measures|Morning or evening person|Number of self-reported non-cancer illnesses|Red blood cell count|Self-reported high cholesterol|Total cholesterol|Treatment with atorvastatin|Treatment with cholesterol lowering medication|Treatment with simvastatin	Glycoprotein acetyls mainly a1Lacid glycoprotein|Gp|Gp/Tot-C|Leucine|Serum Gp|Serum Gp/Tot-C|Serum metabolite network profiles	AP1G1|DHX38|FTSJD1|HIT-40|HP|HP;HPR|HPR|IST1|MARVELD3|PHLPP2|ZNF821;IST1	ADP-ribose pyrophosphatase, mitochondrial|Apolipoprotein L1|BRISC complex subunit Abro1|DnaJ homolog subfamily B member 9|Ferritin|Haptoglobin|Hemoglobin|Heparin cofactor 2|Plasma protein abundance (pQTL) of HP (HPT,UniProt:P00738,Peptide:AVGDKLPECEAVCGK)|Plasma protein abundance (pQTL) of HP (HPT,UniProt:P00738,Peptide:AVGDKLPECEAVCGKPK)|Plasma protein abundance (pQTL) of HP (HPT,UniProt:P00738,Peptide:GDKLPECEAVCGKPK)|Plasma protein abundance (pQTL) of HP (HPT,UniProt:P00738,Peptide:HYEGSTVPEK)|Plasma protein abundance (pQTL) of HP (HPT,UniProt:P00738,Peptide:TEGDGVYTLNDKK)|Plasma protein abundance (pQTL) of HP (HPT,UniProt:P00738,Peptide:TEGDGVYTLNNEK)|Plasma protein abundance (pQTL) of HP (HPT,UniProt:P00738,Peptide:VDSGNDVTDIADDGCPKPPEIAHGYVEHSVR)|Plasma protein abundance (pQTL) of HP (HPT,UniProt:P00738,Peptide:VGYVSGWGR)|Plasma protein abundance (pQTL) of HP (HPT,UniProt:P00738,Peptide:YVMLPVADQDQCIR)|SPARC-like protein 1	cg00260883|cg01557791|cg03805757|cg06172871|cg06353428|cg06452875|cg06707899|cg09584711|cg14768367|cg16579770|cg16586261|cg22337624|cg23815491|H3K4me1|Percent-splice-in	1	0	rs217181	16	72114002	TXNL4B,RP11-384M15.3,HPR
54	11	1	sentinel	Total.Lipids.in.Large.HDL_Concentration.of.Large.HDL.Particles	16	72114002	rs217181	0.195114	C	T	98580	0.0325726	0.00500625	6.50639	0.0121318	0.00217917	7.73443e-11	1.91607	2.66171	10.1116	7.44986	rs217181	rs217181	HPR|TXNL4B	Blood protein levels|Body mass index|Body mass index males|Hand grip strength left|Hand grip strength right|Height|Hematocrit|Hemoglobin concentration|LDL cholesterol|Low density lipoprotein|Medication for cholesterol, blood pressure or diabetes: cholesterol lowering medication|Metabolite levels|Metabolite levels small molecules and protein measures|Morning or evening person|Number of self-reported non-cancer illnesses|Red blood cell count|Self-reported high cholesterol|Total cholesterol|Treatment with atorvastatin|Treatment with cholesterol lowering medication|Treatment with simvastatin	Glycoprotein acetyls mainly a1Lacid glycoprotein|Gp|Gp/Tot-C|Leucine|Serum Gp|Serum Gp/Tot-C|Serum metabolite network profiles	AP1G1|DHX38|FTSJD1|HIT-40|HP|HP;HPR|HPR|IST1|MARVELD3|PHLPP2|ZNF821;IST1	ADP-ribose pyrophosphatase, mitochondrial|Apolipoprotein L1|BRISC complex subunit Abro1|DnaJ homolog subfamily B member 9|Ferritin|Haptoglobin|Hemoglobin|Heparin cofactor 2|Plasma protein abundance (pQTL) of HP (HPT,UniProt:P00738,Peptide:AVGDKLPECEAVCGK)|Plasma protein abundance (pQTL) of HP (HPT,UniProt:P00738,Peptide:AVGDKLPECEAVCGKPK)|Plasma protein abundance (pQTL) of HP (HPT,UniProt:P00738,Peptide:GDKLPECEAVCGKPK)|Plasma protein abundance (pQTL) of HP (HPT,UniProt:P00738,Peptide:HYEGSTVPEK)|Plasma protein abundance (pQTL) of HP (HPT,UniProt:P00738,Peptide:TEGDGVYTLNDKK)|Plasma protein abundance (pQTL) of HP (HPT,UniProt:P00738,Peptide:TEGDGVYTLNNEK)|Plasma protein abundance (pQTL) of HP (HPT,UniProt:P00738,Peptide:VDSGNDVTDIADDGCPKPPEIAHGYVEHSVR)|Plasma protein abundance (pQTL) of HP (HPT,UniProt:P00738,Peptide:VGYVSGWGR)|Plasma protein abundance (pQTL) of HP (HPT,UniProt:P00738,Peptide:YVMLPVADQDQCIR)|SPARC-like protein 1	cg00260883|cg01557791|cg03805757|cg06172871|cg06353428|cg06452875|cg06707899|cg09584711|cg14768367|cg16579770|cg16586261|cg22337624|cg23815491|H3K4me1|Percent-splice-in	1	0	rs217181	16	72114002	TXNL4B,RP11-384M15.3,HPR
55	12	SENTINEL	top sentinel	Total.Lipids.in.VLDL_Phospholipids.in.VLDL	6	161010118	rs10455872	0.0812214	A	G	98607	-0.240977	0.00761519	-31.6443	2.85348e-80	1.77807e-52	1.14068e-218	79.5446	51.7501	217.943	138.398	rs10455872	rs10455872	LPA	Acute myocardial infarction|Angina pectoris|Aortic valve and mitral annular calcium|Aortic valve calcification|Aortic valve calcium|APOB apolipoprotein B|APOB apolipoprotein B response after 40mg daily simvastatin treatment|Chest pain or discomfort|Cholesterol ldl|Cholesterol total|Chronic ischaemic heart disease|Coronary artery disease|Coronary artery disease or ischemic stroke|Coronary artery disease or large artery stroke|Fathers age at death|Illnesses of father: heart disease|Illnesses of father: none of the above, group 1|Illnesses of mother: heart disease|Illnesses of siblings: heart disease|Illnesses of siblings: none of the above, group 1|LDL cholesterol|LDL cholesterol female|LDL cholesterol response after 40mg daily simvastatin treatment|LDL cholesterol response to statins|LDL cholesterol response to statins absolute change in LDL cholesterol|LDL cholesterol response to statins first post treatment LDL cholesterol|LDL cholesterol response to statins fractional change in LDL cholesterol|LDL cholesterol response to statins residuals of the measure of absolute change in LDL cholesterol|LDL cholesterol response to statins residuals of the measure of fractional change in LDL cholesterol|Lipoprotein a i supplementary concept|Lipoprotein a levels|Lipoprotein A Lpa|Lipoprotein associated phospholipase A2 activity change in response to statin therapy|Lipoprotein phospholipase A2 activity in cardiovascular disease|Lipoproteina levels adjusted for apolipoproteina isoforms|log eGFR creatinine in non diabetics|Low density lipoprotein|Lp a levels|Medication for cholesterol, blood pressure or diabetes: cholesterol lowering medication|Medication for cholesterol, blood pressure or diabetes: none of the above|Medication for pain relief, constipation, heartburn: aspirin|Metabolite levels lipoprotein measures|Myocardial infarction|No treatment with medication for cholesterol, blood pressure, diabetes, or take exogenous hormones|Non-accidental death in close genetic family|Other peripheral vascular diseases|Pain in throat and chest|Parental lifespan|Parental longevity combined parental age at death|Plasma lipoprotein A Lpa|Plasma lipoprotein A Lpa in Type 2 diabetes|Response to statin therapy|Response to statin therapy LDL C|Response to statins LDL cholesterol change|Rosuvastatin induced change in lipoprotein associated phospholipase A2 activity Lp2|Self-reported angina|Self-reported heart attack or myocardial infarction|Self-reported high cholesterol|Subsequent myocardial infarction|Total cholesterol|Treatment with aspirin|Treatment with atorvastatin|Treatment with cholesterol lowering medication|Treatment with clopidogrel|Treatment with ezetimibe|Treatment with ezetrol 10mg tablet|Treatment with isosorbide mononitrate|Treatment with nicorandil|Treatment with ramipril|Treatment with rosuvastatin|Treatment with simvastatin|Vascular or heart problems diagnosed by doctor: angina|Vascular or heart problems diagnosed by doctor: heart attack|Vascular or heart problems diagnosed by doctor: none of the above	Cholesterol esters in large VLDL|Concentration of chylomicrons and extremely large VLDL particles|Concentration of large VLDL particles|Concentration of medium VLDL particles|Concentration of very large VLDL particles|Free cholesterol in large VLDL|LDL diameter|Phospholipids in chylomicrons and extremely large VLDL|Phospholipids in large VLDL|Phospholipids in very large VLDL|Total cholesterol in large VLDL|Total lipids in chylomicrons and extremely large VLDL|Total lipids in large VLDL|Total lipids in very large VLDL|Triglycerides in chylomicrons and extremely large VLDL|Triglycerides in large VLDL|Triglycerides in very large VLDL|VLDL diameter	SLC22A3|SLC22A3;LPAL2	Lipoprotein(a)	cg01853986|cg04319659|cg25313204	1	0	rs10455872	6	161010118	LPA
56	12	1	sentinel	Free.Cholesterol.in.LDL_LDL.Cholesterol	6	161010118	rs10455872	0.0812214	A	G	98607	0.176185	0.00786976	22.3876	4.87486e-18	0.00105343	9.83862e-111	17.312	2.97739	110.007	92.695	rs10455872	rs10455872	LPA	Acute myocardial infarction|Angina pectoris|Aortic valve and mitral annular calcium|Aortic valve calcification|Aortic valve calcium|APOB apolipoprotein B|APOB apolipoprotein B response after 40mg daily simvastatin treatment|Chest pain or discomfort|Cholesterol ldl|Cholesterol total|Chronic ischaemic heart disease|Coronary artery disease|Coronary artery disease or ischemic stroke|Coronary artery disease or large artery stroke|Fathers age at death|Illnesses of father: heart disease|Illnesses of father: none of the above, group 1|Illnesses of mother: heart disease|Illnesses of siblings: heart disease|Illnesses of siblings: none of the above, group 1|LDL cholesterol|LDL cholesterol female|LDL cholesterol response after 40mg daily simvastatin treatment|LDL cholesterol response to statins|LDL cholesterol response to statins absolute change in LDL cholesterol|LDL cholesterol response to statins first post treatment LDL cholesterol|LDL cholesterol response to statins fractional change in LDL cholesterol|LDL cholesterol response to statins residuals of the measure of absolute change in LDL cholesterol|LDL cholesterol response to statins residuals of the measure of fractional change in LDL cholesterol|Lipoprotein a i supplementary concept|Lipoprotein a levels|Lipoprotein A Lpa|Lipoprotein associated phospholipase A2 activity change in response to statin therapy|Lipoprotein phospholipase A2 activity in cardiovascular disease|Lipoproteina levels adjusted for apolipoproteina isoforms|log eGFR creatinine in non diabetics|Low density lipoprotein|Lp a levels|Medication for cholesterol, blood pressure or diabetes: cholesterol lowering medication|Medication for cholesterol, blood pressure or diabetes: none of the above|Medication for pain relief, constipation, heartburn: aspirin|Metabolite levels lipoprotein measures|Myocardial infarction|No treatment with medication for cholesterol, blood pressure, diabetes, or take exogenous hormones|Non-accidental death in close genetic family|Other peripheral vascular diseases|Pain in throat and chest|Parental lifespan|Parental longevity combined parental age at death|Plasma lipoprotein A Lpa|Plasma lipoprotein A Lpa in Type 2 diabetes|Response to statin therapy|Response to statin therapy LDL C|Response to statins LDL cholesterol change|Rosuvastatin induced change in lipoprotein associated phospholipase A2 activity Lp2|Self-reported angina|Self-reported heart attack or myocardial infarction|Self-reported high cholesterol|Subsequent myocardial infarction|Total cholesterol|Treatment with aspirin|Treatment with atorvastatin|Treatment with cholesterol lowering medication|Treatment with clopidogrel|Treatment with ezetimibe|Treatment with ezetrol 10mg tablet|Treatment with isosorbide mononitrate|Treatment with nicorandil|Treatment with ramipril|Treatment with rosuvastatin|Treatment with simvastatin|Vascular or heart problems diagnosed by doctor: angina|Vascular or heart problems diagnosed by doctor: heart attack|Vascular or heart problems diagnosed by doctor: none of the above	Cholesterol esters in large VLDL|Concentration of chylomicrons and extremely large VLDL particles|Concentration of large VLDL particles|Concentration of medium VLDL particles|Concentration of very large VLDL particles|Free cholesterol in large VLDL|LDL diameter|Phospholipids in chylomicrons and extremely large VLDL|Phospholipids in large VLDL|Phospholipids in very large VLDL|Total cholesterol in large VLDL|Total lipids in chylomicrons and extremely large VLDL|Total lipids in large VLDL|Total lipids in very large VLDL|Triglycerides in chylomicrons and extremely large VLDL|Triglycerides in large VLDL|Triglycerides in very large VLDL|VLDL diameter	SLC22A3|SLC22A3;LPAL2	Lipoprotein(a)	cg01853986|cg04319659|cg25313204	1	0	rs10455872	6	161010118	LPA
57	12	1	sentinel	Phospholipids.in.Small.VLDL_Phospholipids.in.Medium.VLDL	6	161010118	rs10455872	0.0812214	A	G	98607	0.126242	0.00765307	16.4956	4.21951e-06	5.15973e-14	4.7637e-61	5.37474	13.2874	60.3221	47.0347	rs10455872	rs10455872	LPA	Acute myocardial infarction|Angina pectoris|Aortic valve and mitral annular calcium|Aortic valve calcification|Aortic valve calcium|APOB apolipoprotein B|APOB apolipoprotein B response after 40mg daily simvastatin treatment|Chest pain or discomfort|Cholesterol ldl|Cholesterol total|Chronic ischaemic heart disease|Coronary artery disease|Coronary artery disease or ischemic stroke|Coronary artery disease or large artery stroke|Fathers age at death|Illnesses of father: heart disease|Illnesses of father: none of the above, group 1|Illnesses of mother: heart disease|Illnesses of siblings: heart disease|Illnesses of siblings: none of the above, group 1|LDL cholesterol|LDL cholesterol female|LDL cholesterol response after 40mg daily simvastatin treatment|LDL cholesterol response to statins|LDL cholesterol response to statins absolute change in LDL cholesterol|LDL cholesterol response to statins first post treatment LDL cholesterol|LDL cholesterol response to statins fractional change in LDL cholesterol|LDL cholesterol response to statins residuals of the measure of absolute change in LDL cholesterol|LDL cholesterol response to statins residuals of the measure of fractional change in LDL cholesterol|Lipoprotein a i supplementary concept|Lipoprotein a levels|Lipoprotein A Lpa|Lipoprotein associated phospholipase A2 activity change in response to statin therapy|Lipoprotein phospholipase A2 activity in cardiovascular disease|Lipoproteina levels adjusted for apolipoproteina isoforms|log eGFR creatinine in non diabetics|Low density lipoprotein|Lp a levels|Medication for cholesterol, blood pressure or diabetes: cholesterol lowering medication|Medication for cholesterol, blood pressure or diabetes: none of the above|Medication for pain relief, constipation, heartburn: aspirin|Metabolite levels lipoprotein measures|Myocardial infarction|No treatment with medication for cholesterol, blood pressure, diabetes, or take exogenous hormones|Non-accidental death in close genetic family|Other peripheral vascular diseases|Pain in throat and chest|Parental lifespan|Parental longevity combined parental age at death|Plasma lipoprotein A Lpa|Plasma lipoprotein A Lpa in Type 2 diabetes|Response to statin therapy|Response to statin therapy LDL C|Response to statins LDL cholesterol change|Rosuvastatin induced change in lipoprotein associated phospholipase A2 activity Lp2|Self-reported angina|Self-reported heart attack or myocardial infarction|Self-reported high cholesterol|Subsequent myocardial infarction|Total cholesterol|Treatment with aspirin|Treatment with atorvastatin|Treatment with cholesterol lowering medication|Treatment with clopidogrel|Treatment with ezetimibe|Treatment with ezetrol 10mg tablet|Treatment with isosorbide mononitrate|Treatment with nicorandil|Treatment with ramipril|Treatment with rosuvastatin|Treatment with simvastatin|Vascular or heart problems diagnosed by doctor: angina|Vascular or heart problems diagnosed by doctor: heart attack|Vascular or heart problems diagnosed by doctor: none of the above	Cholesterol esters in large VLDL|Concentration of chylomicrons and extremely large VLDL particles|Concentration of large VLDL particles|Concentration of medium VLDL particles|Concentration of very large VLDL particles|Free cholesterol in large VLDL|LDL diameter|Phospholipids in chylomicrons and extremely large VLDL|Phospholipids in large VLDL|Phospholipids in very large VLDL|Total cholesterol in large VLDL|Total lipids in chylomicrons and extremely large VLDL|Total lipids in large VLDL|Total lipids in very large VLDL|Triglycerides in chylomicrons and extremely large VLDL|Triglycerides in large VLDL|Triglycerides in very large VLDL|VLDL diameter	SLC22A3|SLC22A3;LPAL2	Lipoprotein(a)	cg01853986|cg04319659|cg25313204	1	0	rs10455872	6	161010118	LPA
58	12	1	sentinel	Triglycerides.in.IDL_Saturated.Fatty.Acids	6	161010118	rs10455872	0.0812214	A	G	98536	0.133079	0.00813055	16.3678	7.44291e-08	2.00608e-58	3.90225e-60	7.12826	57.6977	59.4087	1.71103	rs10455872	rs10455872	LPA	Acute myocardial infarction|Angina pectoris|Aortic valve and mitral annular calcium|Aortic valve calcification|Aortic valve calcium|APOB apolipoprotein B|APOB apolipoprotein B response after 40mg daily simvastatin treatment|Chest pain or discomfort|Cholesterol ldl|Cholesterol total|Chronic ischaemic heart disease|Coronary artery disease|Coronary artery disease or ischemic stroke|Coronary artery disease or large artery stroke|Fathers age at death|Illnesses of father: heart disease|Illnesses of father: none of the above, group 1|Illnesses of mother: heart disease|Illnesses of siblings: heart disease|Illnesses of siblings: none of the above, group 1|LDL cholesterol|LDL cholesterol female|LDL cholesterol response after 40mg daily simvastatin treatment|LDL cholesterol response to statins|LDL cholesterol response to statins absolute change in LDL cholesterol|LDL cholesterol response to statins first post treatment LDL cholesterol|LDL cholesterol response to statins fractional change in LDL cholesterol|LDL cholesterol response to statins residuals of the measure of absolute change in LDL cholesterol|LDL cholesterol response to statins residuals of the measure of fractional change in LDL cholesterol|Lipoprotein a i supplementary concept|Lipoprotein a levels|Lipoprotein A Lpa|Lipoprotein associated phospholipase A2 activity change in response to statin therapy|Lipoprotein phospholipase A2 activity in cardiovascular disease|Lipoproteina levels adjusted for apolipoproteina isoforms|log eGFR creatinine in non diabetics|Low density lipoprotein|Lp a levels|Medication for cholesterol, blood pressure or diabetes: cholesterol lowering medication|Medication for cholesterol, blood pressure or diabetes: none of the above|Medication for pain relief, constipation, heartburn: aspirin|Metabolite levels lipoprotein measures|Myocardial infarction|No treatment with medication for cholesterol, blood pressure, diabetes, or take exogenous hormones|Non-accidental death in close genetic family|Other peripheral vascular diseases|Pain in throat and chest|Parental lifespan|Parental longevity combined parental age at death|Plasma lipoprotein A Lpa|Plasma lipoprotein A Lpa in Type 2 diabetes|Response to statin therapy|Response to statin therapy LDL C|Response to statins LDL cholesterol change|Rosuvastatin induced change in lipoprotein associated phospholipase A2 activity Lp2|Self-reported angina|Self-reported heart attack or myocardial infarction|Self-reported high cholesterol|Subsequent myocardial infarction|Total cholesterol|Treatment with aspirin|Treatment with atorvastatin|Treatment with cholesterol lowering medication|Treatment with clopidogrel|Treatment with ezetimibe|Treatment with ezetrol 10mg tablet|Treatment with isosorbide mononitrate|Treatment with nicorandil|Treatment with ramipril|Treatment with rosuvastatin|Treatment with simvastatin|Vascular or heart problems diagnosed by doctor: angina|Vascular or heart problems diagnosed by doctor: heart attack|Vascular or heart problems diagnosed by doctor: none of the above	Cholesterol esters in large VLDL|Concentration of chylomicrons and extremely large VLDL particles|Concentration of large VLDL particles|Concentration of medium VLDL particles|Concentration of very large VLDL particles|Free cholesterol in large VLDL|LDL diameter|Phospholipids in chylomicrons and extremely large VLDL|Phospholipids in large VLDL|Phospholipids in very large VLDL|Total cholesterol in large VLDL|Total lipids in chylomicrons and extremely large VLDL|Total lipids in large VLDL|Total lipids in very large VLDL|Triglycerides in chylomicrons and extremely large VLDL|Triglycerides in large VLDL|Triglycerides in very large VLDL|VLDL diameter	SLC22A3|SLC22A3;LPAL2	Lipoprotein(a)	cg01853986|cg04319659|cg25313204	1	0	rs10455872	6	161010118	LPA
59	12	1	sentinel	Free.Cholesterol.in.Small.LDL_LDL.Cholesterol	6	161010118	rs10455872	0.0812214	A	G	98607	0.119309	0.00816967	14.6039	2.76138e-17	0.00105343	2.97781e-48	16.5589	2.97739	47.5261	30.9672	rs10455872	rs10455872	LPA	Acute myocardial infarction|Angina pectoris|Aortic valve and mitral annular calcium|Aortic valve calcification|Aortic valve calcium|APOB apolipoprotein B|APOB apolipoprotein B response after 40mg daily simvastatin treatment|Chest pain or discomfort|Cholesterol ldl|Cholesterol total|Chronic ischaemic heart disease|Coronary artery disease|Coronary artery disease or ischemic stroke|Coronary artery disease or large artery stroke|Fathers age at death|Illnesses of father: heart disease|Illnesses of father: none of the above, group 1|Illnesses of mother: heart disease|Illnesses of siblings: heart disease|Illnesses of siblings: none of the above, group 1|LDL cholesterol|LDL cholesterol female|LDL cholesterol response after 40mg daily simvastatin treatment|LDL cholesterol response to statins|LDL cholesterol response to statins absolute change in LDL cholesterol|LDL cholesterol response to statins first post treatment LDL cholesterol|LDL cholesterol response to statins fractional change in LDL cholesterol|LDL cholesterol response to statins residuals of the measure of absolute change in LDL cholesterol|LDL cholesterol response to statins residuals of the measure of fractional change in LDL cholesterol|Lipoprotein a i supplementary concept|Lipoprotein a levels|Lipoprotein A Lpa|Lipoprotein associated phospholipase A2 activity change in response to statin therapy|Lipoprotein phospholipase A2 activity in cardiovascular disease|Lipoproteina levels adjusted for apolipoproteina isoforms|log eGFR creatinine in non diabetics|Low density lipoprotein|Lp a levels|Medication for cholesterol, blood pressure or diabetes: cholesterol lowering medication|Medication for cholesterol, blood pressure or diabetes: none of the above|Medication for pain relief, constipation, heartburn: aspirin|Metabolite levels lipoprotein measures|Myocardial infarction|No treatment with medication for cholesterol, blood pressure, diabetes, or take exogenous hormones|Non-accidental death in close genetic family|Other peripheral vascular diseases|Pain in throat and chest|Parental lifespan|Parental longevity combined parental age at death|Plasma lipoprotein A Lpa|Plasma lipoprotein A Lpa in Type 2 diabetes|Response to statin therapy|Response to statin therapy LDL C|Response to statins LDL cholesterol change|Rosuvastatin induced change in lipoprotein associated phospholipase A2 activity Lp2|Self-reported angina|Self-reported heart attack or myocardial infarction|Self-reported high cholesterol|Subsequent myocardial infarction|Total cholesterol|Treatment with aspirin|Treatment with atorvastatin|Treatment with cholesterol lowering medication|Treatment with clopidogrel|Treatment with ezetimibe|Treatment with ezetrol 10mg tablet|Treatment with isosorbide mononitrate|Treatment with nicorandil|Treatment with ramipril|Treatment with rosuvastatin|Treatment with simvastatin|Vascular or heart problems diagnosed by doctor: angina|Vascular or heart problems diagnosed by doctor: heart attack|Vascular or heart problems diagnosed by doctor: none of the above	Cholesterol esters in large VLDL|Concentration of chylomicrons and extremely large VLDL particles|Concentration of large VLDL particles|Concentration of medium VLDL particles|Concentration of very large VLDL particles|Free cholesterol in large VLDL|LDL diameter|Phospholipids in chylomicrons and extremely large VLDL|Phospholipids in large VLDL|Phospholipids in very large VLDL|Total cholesterol in large VLDL|Total lipids in chylomicrons and extremely large VLDL|Total lipids in large VLDL|Total lipids in very large VLDL|Triglycerides in chylomicrons and extremely large VLDL|Triglycerides in large VLDL|Triglycerides in very large VLDL|VLDL diameter	SLC22A3|SLC22A3;LPAL2	Lipoprotein(a)	cg01853986|cg04319659|cg25313204	1	0	rs10455872	6	161010118	LPA
60	13	SENTINEL	top sentinel	Total.Lipids.in.VLDL_Phospholipids.in.VLDL	15	58678512	rs10468017	0.297185	C	T	98432	-0.142091	0.00456134	-31.1511	1.74692e-08	3.99059e-27	5.30831e-212	7.75773	26.399	211.275	184.876	rs10468017	rs10468017	ALDH1A2	Advanced age related macular degeneration|Advanced age related macular degeneration choroidal neovascularization vs no AMD|Age-related macular degeneration|Age related macular degeneration|ALDH1A2 gene expression in human liver|APOA1 apolipoprotein AI|Blood metabolite levels|Cardiovascular disease risk factors|Cholesterol hdl|HDL cholesterol|HDL cholesterol and Waist circumference|HDL cholesterol change with statins|HDL cholesterol median HDL cholesterol|HDL cholesterol modeled HDL cholesterol|HDL cholesterol size NMR|HDL2 cholesterol|Hemoglobin Hb|High density lipoprotein|Large HDL cholesterol by NMR|LIPC gene expression in human liver|Macular degeneration|Medication for cholesterol, blood pressure or diabetes: cholesterol lowering medication|Medication for cholesterol, blood pressure or diabetes: none of the above|Metabolic syndrome bivariate traits|Metabolic syndrome x|Metabolite levels|Neovascularization|Phosphatidylethanolamines|Phospholipid levels plasma|Phospholipids|Red blood cell count|Self-reported high cholesterol|Small VLDL cholesterol concentration by NMR|Total cholesterol|Total cholesterol exam 1|Triglycerides	%PE 32:0, %PE 32:2, %PE 34:0, etc|1--2-arachidonoyl-GPE|1--2-linoleoyl-GPE|1-(1-enyl-palmitoyl)-2-arachidonoyl-GPE (P-16:0/20:4)|1-(1-enyl-palmitoyl)-2-linoleoyl-GPE (P-16:0/18:2)|1-arachidonoyl-GPE|1-arachidonoyl-GPE (20:4n6)|1-arachidonoylglycerophosphoethanolamine*|1-docosahexaenoyl-GPE|1-docosahexaenoyl-GPE (22:6)|1-oleoylglycerophosphoethanolamine|1-palmitoyl-2-arachidonoyl-GPE|1-palmitoyl-2-arachidonoyl-GPE (16:0/20:4)|1-palmitoyl-2-docosahexaenoyl-GPE|1-palmitoyl-2-docosahexaenoyl-GPE (16:0/22:6)|1-palmitoyl-2-linoleoyl-GPE|1-palmitoyl-2-linoleoyl-GPE (16:0/18:2)|1-palmitoyl-2-oleoyl-GPE|1-palmitoyl-2-oleoyl-GPE (16:0/18:1)|1-palmitoyl-GPE|1-palmitoyl-GPE (16:0)|1-palmitoylglycerophosphoethanolamine|1-stearoyl-2-arachidonoyl-GPE|1-stearoyl-2-arachidonoyl-GPE (18:0/20:4)|1-stearoyl-2-docosahexaenoyl-GPE|1-stearoyl-2-docosahexaenoyl-GPE (18:0/22:6)|1-stearoyl-2-linoleoyl-GPE|1-stearoyl-2-linoleoyl-GPE (18:0/18:2)|1-stearoyl-2-oleoyl-GPE|1-stearoyl-2-oleoyl-GPE (18:0/18:1)|1-stearoyl-GPE|1-stearoyl-GPE (18:0)|1-stearoylglycerophosphoethanolamine|18:2 linoleic acid (LA)|2-palmitoyl-GPE|2-palmitoyl-GPE (16:0)|22:6 docosahexaenoic acid (DHA)|740.5 656|741.5 656|ApoA1|Cholesterol esters in large HDL|Cholesterol esters in very large HDL|Concentration of IDL particles|Concentration of large HDL particles|Concentration of large LDL particles|Concentration of small HDL particles|Concentration of very large HDL particles|Concentration of very small VLDL particles|Esterified cholesterol|FAw67|Free-C|Free-C/Est-C|Free cholesterol|Free cholesterol in IDL|Free cholesterol in large HDL|Free cholesterol in large LDL|Free cholesterol in very large HDL|Gp/Tot-C|HDL-C|HDL-D|HDL cholesterol|HDL diameter|HDL2-C|IDL-C|IDL-FC|IDL-L|IDL-P|IDL-PL|IDL-TG|L-HDL-C|L-HDL-CE|L-HDL-FC|L-HDL-L|L-HDL-L/M-HDL-L|L-HDL-L/S-HDL-L|L-HDL-P|L-HDL-PL|LA|LDL-D|LDL diameter|M-HDL-L/S-HDL-L|MobCH|MobCH3|MonoLunsaturated fatty acids|OmegaL3 fatty acids|OmegaL6 fatty acids|OmegaL7 and L9 and saturated fatty acids|Other polyunsaturated fatty acids than 18:2|PC|PE 36:4 |PE 36:4, PE 34:2, PE 38:5. levels|PE aa C38:6|PE aa C40:6|Phosphatidylcholine acyl-alkyl C32:1|Phosphatidylcholine and other cholines|Phosphatidylethanoamine PE aa C38:6|Phosphatidylethanolamine PE aa C38:6|Phospholipids in IDL|Phospholipids in large HDL|Phospholipids in large LDL|Phospholipids in medium HDL|Phospholipids in very large HDL|Phospholipids in very small VLDL|Ratio of GLU to PE aa C40:6|Ratio of PE aa C36:4 to PC aa C32:1 (PC ae (COOH) C30:2, PC aa (OH, COOH) C28:3, PC ae C34:8)|Ratio of PE aa C36:4 to PC e (COOH) C14:0|Ratio of PE aa C38:5 to PC aa C32:1 (PC ae (COOH) C30:2, PC aa (OH, COOH) C28:3, PC ae C34:8)|Ratio of PE aa C38:5 to PC aa C34:1 (PC ae C36:8)|Ratio of PE aa C38:5 to PC aa C34:3|Ratio of PE aa C38:5 to PC aa C36:3|Ratio of PE aa C38:5 to PC aa C38:3|Ratio of PE aa C38:5 to PC aa C40:5|Ratio of PE aa C38:5 to PC ae C36:8|Ratio of PE aa C38:6 to ALA|Ratio of PE aa C38:6 to ARG|Ratio of PE aa C38:6 to ASP|Ratio of PE aa C38:6 to C0|Ratio of PE aa C38:6 to C16|Ratio of PE aa C38:6 to C18|Ratio of PE aa C38:6 to C18:2-OH|Ratio of PE aa C38:6 to C2|Ratio of PE aa C38:6 to C3-DC-M|Ratio of PE aa C38:6 to C5|Ratio of PE aa C38:6 to CIT|Ratio of PE aa C38:6 to GLU|Ratio of PE aa C38:6 to GLY|Ratio of PE aa C38:6 to HIS|Ratio of PE aa C38:6 to MET|Ratio of PE aa C38:6 to MET.SULF|Ratio of PE aa C38:6 to one|Ratio of PE aa C38:6 to ORN|Ratio of PE aa C38:6 to PC a C18:1 (PC e (COOH) C16:2, PC ae (OH, COOH) C14:3, PC ae C18:1, PC aa (OH) C16:2, PC e (OH) C18:2, PC a C18:1)|Ratio of PE aa C38:6 to PC a C20:3 (PC ae C20:3, PC aa (OH) C18:4, PC aa (COOH) C16:4)|Ratio of PE aa C38:6 to PC a C20:4 (PC ae C20:4)|Ratio of PE aa C38:6 to PC aa (COOH) C14:2|Ratio of PE aa C38:6 to PC aa (OH) C14:0 (PC e (OH) C16:0)|Ratio of PE aa C38:6 to PC aa (OH, COOH) C28:4|Ratio of PE aa C38:6 to PC aa (OH, COOH) C30:3|Ratio of PE aa C38:6 to PC aa (OH, COOH) C30:4|Ratio of PE aa C38:6 to PC aa C32:0 (PC ae C34:7, PC ae (COOH) C30:1, PC aa (OH, COOH) C28:2)|Ratio of PE aa C38:6 to PC aa C32:1 (PC ae (COOH) C30:2, PC aa (OH, COOH) C28:3, PC ae C34:8)|Ratio of PE aa C38:6 to PC aa C32:2|Ratio of PE aa C38:6 to PC aa C34:0 (PC ae C36:7, PC aa (OH, COOH) C30:2)|Ratio of PE aa C38:6 to PC aa C34:1 (PC ae C36:8)|Ratio of PE aa C38:6 to PC aa C34:2|Ratio of PE aa C38:6 to PC aa C34:3|Ratio of PE aa C38:6 to PC aa C36:0 (PC ae C38:7)|Ratio of PE aa C38:6 to PC aa C36:1 (PC ae C38:8)|Ratio of PE aa C38:6 to PC aa C36:2|Ratio of PE aa C38:6 to PC aa C36:3|Ratio of PE aa C38:6 to PC aa C36:4|Ratio of PE aa C38:6 to PC aa C36:6|Ratio of PE aa C38:6 to PC aa C38:1 (PC ae C40:8)|Ratio of PE aa C38:6 to PC aa C38:2|Ratio of PE aa C38:6 to PC aa C38:3|Ratio of PE aa C38:6 to PC aa C38:4|Ratio of PE aa C38:6 to PC aa C38:5|Ratio of PE aa C38:6 to PC aa C38:6|Ratio of PE aa C38:6 to PC aa C40:3|Ratio of PE aa C38:6 to PC aa C40:4|Ratio of PE aa C38:6 to PC aa C40:5|Ratio of PE aa C38:6 to PC aa C40:6|Ratio of PE aa C38:6 to PC aa C42:6|Ratio of PE aa C38:6 to PC ae C32:0 (PC ae (OH, COOH) C28:2, PC aa C32:7, PC a C32:0, PC aa (OH) C30:1, PC aa (COOH) C28:1)|Ratio of PE aa C38:6 to PC ae C32:1 (PC aa C32:8, PC a C32:1, PC aa (OH) C30:2, PC ae (OH, COOH) C28:3, PC aa (COOH) C28:2)|Ratio of PE aa C38:6 to PC ae C32:8 (PC ae (OH) C30:2, PC e C32:1, PC ae C32:8, PC ae (COOH) C28:2, PC aa C30:1, PC aa (OH, COOH) C26:3)|Ratio of PE aa C38:6 to PC ae C34:1 (PC aa C34:8)|Ratio of PE aa C38:6 to PC ae C34:3|Ratio of PE aa C38:6 to PC ae C36:0 (PC aa C36:7)|Ratio of PE aa C38:6 to PC ae C36:1 (PC aa C36:8)|Ratio of PE aa C38:6 to PC ae C36:2|Ratio of PE aa C38:6 to PC ae C36:4|Ratio of PE aa C38:6 to PC ae C36:8|Ratio of PE aa C38:6 to PC ae C38:0 (PC aa C38:7)|Ratio of PE aa C38:6 to PC ae C38:1 (PC aa C38:8)|Ratio of PE aa C38:6 to PC ae C38:2|Ratio of PE aa C38:6 to PC ae C38:3|Ratio of PE aa C38:6 to PC ae C38:5|Ratio of PE aa C38:6 to PC ae C38:8|Ratio of PE aa C38:6 to PC ae C40:0 (PC aa C40:7)|Ratio of PE aa C38:6 to PC ae C40:1 (PC aa C40:8)|Ratio of PE aa C38:6 to PC ae C40:4|Ratio of PE aa C38:6 to PC ae C42:6|Ratio of PE aa C38:6 to PC e (COOH) C14:0|Ratio of PE aa C38:6 to PC e C28:1 (PC ae C28:8, PC e C28:1, PC ae (OH) C26:2, PC aa C26:1, PC ae (COOH) C24:2, PC aa (OH, COOH) C22:3)|Ratio of PE aa C38:6 to PC e C30:0 (PC aa (OH, COOH) C24:2, PC ae C30:7)|Ratio of PE aa C38:6 to PC e C32:2 (PC aa C30:2, PC aa (OH, COOH) C26:4, PC ae (OH) C30:3, PC ae (COOH) C28:3)|Ratio of PE aa C38:6 to PE a (OH) C12:1 (PE e C14:0, PE aa C12:0)|Ratio of PE aa C38:6 to PE aa C28:0|Ratio of PE aa C38:6 to PE e (COOH) C12:1 (PE ae C14:0, PE a C14:0, PE e (OH) C14:1, PE e (COOH) C12:1)|Ratio of PE aa C38:6 to PE e C14:0|Ratio of PE aa C38:6 to PHE|Ratio of PE aa C38:6 to PI a C18:0|Ratio of PE aa C38:6 to PI aa C36:2 (PIP aa C30:0)|Ratio of PE aa C38:6 to PIP2 aa C24:0|Ratio of PE aa C38:6 to PRO|Ratio of PE aa C38:6 to PS aa (OH, COOH) C24:2|Ratio of PE aa C38:6 to SER|Ratio of PE aa C38:6 to SM (COOH) C16:0|Ratio of PE aa C38:6 to SM (COOH) C18:0|Ratio of PE aa C38:6 to SM (COOH) C18:1|Ratio of PE aa C38:6 to SM (COOH) C18:2|Ratio of PE aa C38:6 to SM (COOH) C18:3|Ratio of PE aa C38:6 to SM (OH) C20:1|Ratio of PE aa C38:6 to SM (OH) C20:3|Ratio of PE aa C38:6 to SM (OH) C24:0|Ratio of PE aa C38:6 to SM (OH,COOH) C16:1|Ratio of PE aa C38:6 to SM (OH,COOH) C16:2 (SM C20:0)|Ratio of PE aa C38:6 to SM (OH,COOH) C18:1|Ratio of PE aa C38:6 to SM (OH,COOH) C20:0|Ratio of PE aa C38:6 to SM (OH,COOH) C20:3|Ratio of PE aa C38:6 to SM C22:3|Ratio of PE aa C38:6 to SM C26:4|Ratio of PE aa C38:6 to THR|Ratio of PE aa C38:6 to TRP|Ratio of PE aa C38:6 to TYR|Ratio of PE aa C38:6 to VAL|Ratio of PE aa C38:6 to XLEU|Ratio of PE aa C40:6 to ARG|Ratio of PE aa C40:6 to ASP|Ratio of PE aa C40:6 to C0|Ratio of PE aa C40:6 to C18:2-OH|Ratio of PE aa C40:6 to GLU|Ratio of PE aa C40:6 to HIS|Ratio of PE aa C40:6 to MET|Ratio of PE aa C40:6 to one|Ratio of PE aa C40:6 to PC aa C32:0 (PC ae C34:7, PC ae (COOH) C30:1, PC aa (OH, COOH) C28:2)|Ratio of PE aa C40:6 to PC aa C32:1 (PC ae (COOH) C30:2, PC aa (OH, COOH) C28:3, PC ae C34:8)|Ratio of PE aa C40:6 to PC aa C32:2|Ratio of PE aa C40:6 to PC aa C34:0 (PC ae C36:7, PC aa (OH, COOH) C30:2)|Ratio of PE aa C40:6 to PC aa C34:1 (PC ae C36:8)|Ratio of PE aa C40:6 to PC aa C34:2|Ratio of PE aa C40:6 to PC aa C34:3|Ratio of PE aa C40:6 to PC aa C34:4|Ratio of PE aa C40:6 to PC aa C36:0 (PC ae C38:7)|Ratio of PE aa C40:6 to PC aa C36:1 (PC ae C38:8)|Ratio of PE aa C40:6 to PC aa C36:2|Ratio of PE aa C40:6 to PC aa C36:3|Ratio of PE aa C40:6 to PC aa C36:4|Ratio of PE aa C40:6 to PC aa C36:6|Ratio of PE aa C40:6 to PC aa C38:2|Ratio of PE aa C40:6 to PC aa C38:3|Ratio of PE aa C40:6 to PC aa C38:4|Ratio of PE aa C40:6 to PC aa C38:5|Ratio of PE aa C40:6 to PC aa C40:4|Ratio of PE aa C40:6 to PC aa C40:5|Ratio of PE aa C40:6 to PC ae C32:1 (PC aa C32:8, PC a C32:1, PC aa (OH) C30:2, PC ae (OH, COOH) C28:3, PC aa (COOH) C28:2)|Ratio of PE aa C40:6 to PC ae C34:1 (PC aa C34:8)|Ratio of PE aa C40:6 to PC ae C38:2|Ratio of PE aa C40:6 to PC ae C40:1 (PC aa C40:8)|Ratio of PE aa C40:6 to PE e (COOH) C12:1 (PE ae C14:0, PE a C14:0, PE e (OH) C14:1, PE e (COOH) C12:1)|Ratio of PE aa C40:6 to PHE|Ratio of PE aa C40:6 to PRO|Ratio of PE aa C40:6 to SM (OH) C20:1|Ratio of PE aa C40:6 to TRP|Ratio of PE aa C40:6 to TYR|Ratio of PE aa C40:6 to VAL|Ratio of PE aa C40:6 to XLEU|S-HDL-L|S-HDL-P|Serum ApoA1|Serum Free-C|Serum Gp/Tot-C|Serum HDL-C|Serum HDL-D|Serum HDL2-C|Serum IDL-FC|Serum IDL-L|Serum IDL-P|Serum IDL-TG|Serum L-HDL-C|Serum L-HDL-CE|Serum L-HDL-FC|Serum L-HDL-L|Serum L-HDL-L/M-HDL-L|Serum L-HDL-L/S-HDL-L|Serum L-HDL-P|Serum L-HDL-PL|Serum LDL-D|Serum M-HDL-L/S-HDL-L|Serum metabolite (mass spec peak: 740.5 m/z)|Serum metabolite (mass spec peak: 741.5 m/z)|Serum MobCH|Serum MobCH3|Serum PC|Serum S-HDL-L|Serum S-HDL-P|Serum Tot-C/Est-C|Serum Tot-CH|Serum total cholesterol|Serum VLDL-D|Serum XL-HDL-C|Serum XL-HDL-CE|Serum XL-HDL-FC|Serum XL-HDL-L|Serum XL-HDL-L/S-HDL-L|Serum XL-HDL-P|Serum XL-HDL-PL|Serum XL-HDL-TG|Serum XS-VLDL-L|Serum XS-VLDL-P|Serum XS-VLDL-PL|Sphingomyelins|Tot-C/Est-C|Tot-CH|Tot-FA|Tot-PG|Total cholesterol in HDL|Total cholesterol in IDL|Total cholesterol in large HDL|Total cholesterol in very large HDL|Total fatty acids|Total lipids in IDL|Total lipids in large HDL|Total lipids in small HDL|Total lipids in very large HDL|Total lipids in very small VLDL|Total phosphoglycerides|Triglycerides in IDL|Triglycerides in small HDL|Triglycerides in very large HDL|Triglycerides in very small VLDL|VLDL-D|VLDL diameter|X-11204|X-11317|X-11327|X-12644|X-24061|X - 24061|XL-HDL-C|XL-HDL-CE|XL-HDL-FC|XL-HDL-L|XL-HDL-L/M-HDL-L|XL-HDL-L/S-HDL-L|XL-HDL-P|XL-HDL-PL|XL-HDL-TG|XS-VLDL-L|XS-VLDL-P|XS-VLDL-PL	ALDH1A2|LIPC|N4BP1	NA	cg13810628|cg21777553	0.796992	208	rs261290	15	58678720	ALDH1A2
61	14	SENTINEL	top sentinel	Free.Cholesterol.in.LDL_LDL.Cholesterol	8	19819724	rs328	0.100784	C	G	98664	0.213637	0.0070975	30.1003	8.0972e-12	0.674893	3.81599e-198	11.0917	0.170765	197.418	186.327	rs328	rs328	AC100802.3|LPL	Cholesterol hdl|Coronary artery disease|HDL cholesterol|HDL cholesterol change with statins|HDL cholesterol levels|HDL cholesterol mmoll|High density lipoprotein|Lipid traits|Lipoprotein phospholipase A2 activity in cardiovascular disease|Lipoproteins hdl|Mean corpuscular hemoglobin concentration|Mean platelet volume|Medication for cholesterol, blood pressure or diabetes: cholesterol lowering medication|Platelet distribution width|Red cell distribution width|Reticulocyte count|Reticulocyte fraction of red cells|Self-reported fracture patella or knee|Self-reported high cholesterol|Serum triglycerides levels males|Total cholesterol|Treatment with cholesterol lowering medication|Treatment with simvastatin|Triglycerides|Triglycerides by NMR lipoprotein fraction|Triglycerides change with statins|Triglycerides lipoprotein fraction|Triglycerides ln|Triglycerides mmoll|VLDL cholesterol large lipoprotein fraction concentration|VLDL cholesterol medium lipoprotein fraction concentration|VLDL cholesterol small lipoprotein fraction concentration|VLDL cholesterol small lipoprotein fraction concentration in fasting sample|VLDL cholesterol total lipoprotein fraction concentration|VLDL cholesterol total lipoprotein fraction concentration in fasting sample	ApoB|ApoBtoApoA1|Cholesterol esters in large HDL|Cholesterol esters in large VLDL|Cholesterol esters in medium HDL|Cholesterol esters in medium VLDL|Cholesterol esters in very large HDL|Concentration of chylomicrons and extremely large VLDL particles|Concentration of large HDL particles|Concentration of large VLDL particles|Concentration of medium VLDL particles|Concentration of small VLDL particles|Concentration of very large HDL particles|Concentration of very large VLDL particles|Concentration of very small VLDL particles|Fatty acid length|Free cholesterol in large HDL|Free cholesterol in large VLDL|Free cholesterol in medium HDL|Free cholesterol in medium VLDL|Free cholesterol in small VLDL|Free cholesterol in very large HDL|Glycoprotein acetyls mainly a1Lacid glycoprotein|HDL-D|HDL diameter|HDL2-C|Ile/Serum-TG|L-HDL-FC|L-HDL-L|L-HDL-L/M-HDL-L|L-HDL-L/S-HDL-L|L-HDL-P|L-HDL-PL|L-VLDL-C|L-VLDL-CE|L-VLDL-FC|L-VLDL-L|L-VLDL-P|L-VLDL-PL|L-VLDL-TG|Leu/Serum-TG|M-VLDL-C|M-VLDL-CE|M-VLDL-FC|M-VLDL-L|M-VLDL-P|M-VLDL-PL|M-VLDL-TG|MonoLunsaturated fatty acids|OmegaL7 and L9 and saturated fatty acids|Palmitoleoyl-oleoyl-glycerol-1|Palmitoleoyl-oleoyl-glycerol-2|Palmitoleoyl-oleoyl-glycerol (16:1/18:1) [1]|Palmitoleoyl-oleoyl-glycerol (16:1/18:1) [2]|Phospholipids in chylomicrons and extremely large VLDL|Phospholipids in large HDL|Phospholipids in large VLDL|Phospholipids in medium VLDL|Phospholipids in small VLDL|Phospholipids in very large HDL|Phospholipids in very large VLDL|Ratio of bisLallylic bonds to double bonds in lipids|Ratio of bisLallylic bonds to total fatty acids in lipids|S-HDL-TG|S-VLDL-FC|S-VLDL-L|S-VLDL-P|S-VLDL-PL|S-VLDL-TG|Serum-TG|Serum-TG/Glc|Serum Ile/Serum-TG|Serum Leu/Serum-TG|Serum M-VLDL-C|Serum M-VLDL-CE|Serum M-VLDL-FC|Serum M-VLDL-L|Serum M-VLDL-P|Serum M-VLDL-PL|Serum M-VLDL-TG|Serum S-HDL-TG|Serum S-VLDL-L|Serum S-VLDL-P|Serum S-VLDL-TG|Serum Serum-TG|Serum total triglycerides|Serum Val/Serum-TG|Serum VLDL-TG|Serum VLDL-TG-eFR|TG-PG|TG assay|TG by NMR|Tot-TG|Total cholesterol in HDL|Total cholesterol in large HDL|Total cholesterol in large VLDL|Total cholesterol in medium HDL|Total cholesterol in medium VLDL|Total cholesterol in small VLDL|Total cholesterol in very large HDL|Total fatty acids|Total lipids in chylomicrons and extremely large VLDL|Total lipids in large HDL|Total lipids in large VLDL|Total lipids in medium VLDL|Total lipids in small VLDL|Total lipids in very large HDL|Total lipids in very large VLDL|Total lipids in very small VLDL|Triglycerides in chylomicrons and extremely large VLDL|Triglycerides in IDL|Triglycerides in large VLDL|Triglycerides in medium VLDL|Triglycerides in small HDL|Triglycerides in small VLDL|Triglycerides in very large VLDL|Triglycerides in very small VLDL|Val/Serum-TG|VLDL-D|VLDL-TG|VLDL-TG-eFR|VLDL diameter|VLDL large|VLDL medium|VLDL small|VLDL total|X-24125|X - 24125	ABCA1|AKAP12|CSGALNACT1|HDC|INTS10|LPL|MYLIP|PTH|SLC18A1	Protein CEI	cg10964160|cg17834443|H3K27ac|H3K4me1	1	0	rs328	8	19819724	LPL
62	14	1	sentinel	Saturated.Fatty.Acids_Monounsaturated.Fatty.Acids	8	19819328	rs325	0.100784	T	C	98486	0.186711	0.00716557	26.0567	3.03908e-36	4.93951e-92	3.63331e-149	35.5173	91.3063	148.44	57.1334	rs325	NA	NA	NA	NA	NA	NA	NA	1	0	rs328	8	19819724	LPL
63	14	1	sentinel	Free.Cholesterol.in.Small.LDL_LDL.Cholesterol	8	19819724	rs328	0.100784	C	G	98664	0.121293	0.00738008	16.4352	4.3569e-09	0.674893	1.2889e-60	8.36082	0.170765	59.8898	51.529	rs328	rs328	AC100802.3|LPL	Cholesterol hdl|Coronary artery disease|HDL cholesterol|HDL cholesterol change with statins|HDL cholesterol levels|HDL cholesterol mmoll|High density lipoprotein|Lipid traits|Lipoprotein phospholipase A2 activity in cardiovascular disease|Lipoproteins hdl|Mean corpuscular hemoglobin concentration|Mean platelet volume|Medication for cholesterol, blood pressure or diabetes: cholesterol lowering medication|Platelet distribution width|Red cell distribution width|Reticulocyte count|Reticulocyte fraction of red cells|Self-reported fracture patella or knee|Self-reported high cholesterol|Serum triglycerides levels males|Total cholesterol|Treatment with cholesterol lowering medication|Treatment with simvastatin|Triglycerides|Triglycerides by NMR lipoprotein fraction|Triglycerides change with statins|Triglycerides lipoprotein fraction|Triglycerides ln|Triglycerides mmoll|VLDL cholesterol large lipoprotein fraction concentration|VLDL cholesterol medium lipoprotein fraction concentration|VLDL cholesterol small lipoprotein fraction concentration|VLDL cholesterol small lipoprotein fraction concentration in fasting sample|VLDL cholesterol total lipoprotein fraction concentration|VLDL cholesterol total lipoprotein fraction concentration in fasting sample	ApoB|ApoBtoApoA1|Cholesterol esters in large HDL|Cholesterol esters in large VLDL|Cholesterol esters in medium HDL|Cholesterol esters in medium VLDL|Cholesterol esters in very large HDL|Concentration of chylomicrons and extremely large VLDL particles|Concentration of large HDL particles|Concentration of large VLDL particles|Concentration of medium VLDL particles|Concentration of small VLDL particles|Concentration of very large HDL particles|Concentration of very large VLDL particles|Concentration of very small VLDL particles|Fatty acid length|Free cholesterol in large HDL|Free cholesterol in large VLDL|Free cholesterol in medium HDL|Free cholesterol in medium VLDL|Free cholesterol in small VLDL|Free cholesterol in very large HDL|Glycoprotein acetyls mainly a1Lacid glycoprotein|HDL-D|HDL diameter|HDL2-C|Ile/Serum-TG|L-HDL-FC|L-HDL-L|L-HDL-L/M-HDL-L|L-HDL-L/S-HDL-L|L-HDL-P|L-HDL-PL|L-VLDL-C|L-VLDL-CE|L-VLDL-FC|L-VLDL-L|L-VLDL-P|L-VLDL-PL|L-VLDL-TG|Leu/Serum-TG|M-VLDL-C|M-VLDL-CE|M-VLDL-FC|M-VLDL-L|M-VLDL-P|M-VLDL-PL|M-VLDL-TG|MonoLunsaturated fatty acids|OmegaL7 and L9 and saturated fatty acids|Palmitoleoyl-oleoyl-glycerol-1|Palmitoleoyl-oleoyl-glycerol-2|Palmitoleoyl-oleoyl-glycerol (16:1/18:1) [1]|Palmitoleoyl-oleoyl-glycerol (16:1/18:1) [2]|Phospholipids in chylomicrons and extremely large VLDL|Phospholipids in large HDL|Phospholipids in large VLDL|Phospholipids in medium VLDL|Phospholipids in small VLDL|Phospholipids in very large HDL|Phospholipids in very large VLDL|Ratio of bisLallylic bonds to double bonds in lipids|Ratio of bisLallylic bonds to total fatty acids in lipids|S-HDL-TG|S-VLDL-FC|S-VLDL-L|S-VLDL-P|S-VLDL-PL|S-VLDL-TG|Serum-TG|Serum-TG/Glc|Serum Ile/Serum-TG|Serum Leu/Serum-TG|Serum M-VLDL-C|Serum M-VLDL-CE|Serum M-VLDL-FC|Serum M-VLDL-L|Serum M-VLDL-P|Serum M-VLDL-PL|Serum M-VLDL-TG|Serum S-HDL-TG|Serum S-VLDL-L|Serum S-VLDL-P|Serum S-VLDL-TG|Serum Serum-TG|Serum total triglycerides|Serum Val/Serum-TG|Serum VLDL-TG|Serum VLDL-TG-eFR|TG-PG|TG assay|TG by NMR|Tot-TG|Total cholesterol in HDL|Total cholesterol in large HDL|Total cholesterol in large VLDL|Total cholesterol in medium HDL|Total cholesterol in medium VLDL|Total cholesterol in small VLDL|Total cholesterol in very large HDL|Total fatty acids|Total lipids in chylomicrons and extremely large VLDL|Total lipids in large HDL|Total lipids in large VLDL|Total lipids in medium VLDL|Total lipids in small VLDL|Total lipids in very large HDL|Total lipids in very large VLDL|Total lipids in very small VLDL|Triglycerides in chylomicrons and extremely large VLDL|Triglycerides in IDL|Triglycerides in large VLDL|Triglycerides in medium VLDL|Triglycerides in small HDL|Triglycerides in small VLDL|Triglycerides in very large VLDL|Triglycerides in very small VLDL|Val/Serum-TG|VLDL-D|VLDL-TG|VLDL-TG-eFR|VLDL diameter|VLDL large|VLDL medium|VLDL small|VLDL total|X-24125|X - 24125	ABCA1|AKAP12|CSGALNACT1|HDC|INTS10|LPL|MYLIP|PTH|SLC18A1	Protein CEI	cg10964160|cg17834443|H3K27ac|H3K4me1	1	0	rs328	8	19819724	LPL
64	15	SENTINEL	top sentinel	Glycoprotein.Acetyls_Total.Fatty.Acids	16	72108093	rs2000999	0.186371	G	A	98500	-0.164075	0.00557164	-29.4482	9.78265e-123	7.69829e-09	8.89634e-190	122.01	8.11361	189.051	67.0412	rs2000999	rs2000999	DHX38|HPR|PMFBP1|TXNL4B	Alpha 2 globulin|Arm fat mass left|Arm fat mass right|Blood protein levels|Cholesterol|Cholesterol ldl|Cholesterol total|Circulating haptoglobin levels|Coronary artery disease|Granulocyte percentage of myeloid white cells|Haptoglobin levels|Haptoglobins|LDL cholesterol|LDL cholesterol levels|LDL cholesterol male|Low density lipoprotein|Medication for cholesterol, blood pressure or diabetes: cholesterol lowering medication|Red blood cell count|Self-reported high cholesterol|Total cholesterol|Total cholesterol levels|Treatment with cholesterol lowering medication|Treatment with simvastatin|Triglycerides|Weight|Whole body fat mass	ApoB|Cholesterol esters in large LDL|Cholesterol esters in medium LDL|Concentration of IDL particles|Concentration of large LDL particles|Concentration of medium LDL particles|Concentration of small LDL particles|Esterified cholesterol|Free cholesterol in IDL|Free cholesterol in large LDL|Free cholesterol in small VLDL|Glycoprotein acetyls mainly a1Lacid glycoprotein|Gp|Gp/Tot-C|ILMN 1735679|Phospholipids in IDL|Phospholipids in large LDL|Phospholipids in medium LDL|Phospholipids in very small VLDL|Serum Gp/Tot-C|Serum total cholesterol|Total cholesterol in IDL|Total cholesterol in large LDL|Total cholesterol in LDL|Total cholesterol in medium LDL|Total cholesterol in small LDL|Total cholesterol in small VLDL|Total lipids in IDL|Total lipids in large LDL|Total lipids in medium LDL|Total lipids in small LDL	CTD-2554C21.1|DHODH|DHX38|FTSJD1|HP|HP;HPR|HPR|HPR;HP|IST1;IST1|PKD1L3;CCDC25|TTC30A|TXNL4B|ZNF19	Ferritin|Haptoglobin|Haptoglobin, Mixed Type|Hemoglobin|Heparin cofactor 2	cg00260883|cg01557791|cg03805757|cg04162276|cg04170065|cg04254540|cg06382008|cg06452875|cg08368055|cg09584711|cg14768367|cg16558253|cg16579770|cg16586261|cg22337624|cg22381196|cg23809679|cg23815491|cg26585899|H3K27ac|H3K4me1	0.988458	40326	rs12445401	16	72148419	DHX38,PMFBP1
65	15	1	sentinel	Concentration.of.HDL.Particles_Total.Concentration.of.Lipoprotein.Particles	16	72108093	rs2000999	0.186371	G	A	98571	-0.0451765	0.00543675	-8.30947	0.111137	0.00187219	9.73314e-17	0.954141	2.72765	16.0117	13.2841	rs2000999	rs2000999	DHX38|HPR|PMFBP1|TXNL4B	Alpha 2 globulin|Arm fat mass left|Arm fat mass right|Blood protein levels|Cholesterol|Cholesterol ldl|Cholesterol total|Circulating haptoglobin levels|Coronary artery disease|Granulocyte percentage of myeloid white cells|Haptoglobin levels|Haptoglobins|LDL cholesterol|LDL cholesterol levels|LDL cholesterol male|Low density lipoprotein|Medication for cholesterol, blood pressure or diabetes: cholesterol lowering medication|Red blood cell count|Self-reported high cholesterol|Total cholesterol|Total cholesterol levels|Treatment with cholesterol lowering medication|Treatment with simvastatin|Triglycerides|Weight|Whole body fat mass	ApoB|Cholesterol esters in large LDL|Cholesterol esters in medium LDL|Concentration of IDL particles|Concentration of large LDL particles|Concentration of medium LDL particles|Concentration of small LDL particles|Esterified cholesterol|Free cholesterol in IDL|Free cholesterol in large LDL|Free cholesterol in small VLDL|Glycoprotein acetyls mainly a1Lacid glycoprotein|Gp|Gp/Tot-C|ILMN 1735679|Phospholipids in IDL|Phospholipids in large LDL|Phospholipids in medium LDL|Phospholipids in very small VLDL|Serum Gp/Tot-C|Serum total cholesterol|Total cholesterol in IDL|Total cholesterol in large LDL|Total cholesterol in LDL|Total cholesterol in medium LDL|Total cholesterol in small LDL|Total cholesterol in small VLDL|Total lipids in IDL|Total lipids in large LDL|Total lipids in medium LDL|Total lipids in small LDL	CTD-2554C21.1|DHODH|DHX38|FTSJD1|HP|HP;HPR|HPR|HPR;HP|IST1;IST1|PKD1L3;CCDC25|TTC30A|TXNL4B|ZNF19	Ferritin|Haptoglobin|Haptoglobin, Mixed Type|Hemoglobin|Heparin cofactor 2	cg00260883|cg01557791|cg03805757|cg04162276|cg04170065|cg04254540|cg06382008|cg06452875|cg08368055|cg09584711|cg14768367|cg16558253|cg16579770|cg16586261|cg22337624|cg22381196|cg23809679|cg23815491|cg26585899|H3K27ac|H3K4me1	0.988458	40326	rs12445401	16	72148419	DHX38,PMFBP1
66	16	SENTINEL	top sentinel	Glycoprotein.Acetyls_Total.Fatty.Acids	15	58680643	rs35853021	0.358659	G	T	98464	-0.130192	0.0045348	-28.7096	0.716047	6.93938e-110	1.61615e-180	0.145058	109.159	179.792	70.6328	rs35853021	rs35853021	ALDH1A2	Age-related macular degeneration|HDL cholesterol|High density lipoprotein|Lipid metabolism|Lipid metabolism phenotypes|Medication for cholesterol, blood pressure or diabetes: cholesterol lowering medication|Medication for cholesterol, blood pressure or diabetes: none of the above|Red blood cell count|Self-reported high cholesterol|Total cholesterol|Treatment with atorvastatin|Triglycerides	1--2-arachidonoyl-GPE|1--2-oleoyl-GPC|1-(1-enyl-palmitoyl)-2-arachidonoyl-GPE (P-16:0/20:4)|1-(1-enyl-stearoyl)-2-oleoyl-GPC (P-18:0/18:1)|1-arachidonoyl-GPE|1-arachidonoyl-GPE (20:4n6)|1-docosahexaenoyl-GPE|1-docosahexaenoyl-GPE (22:6)|1-palmitoyl-2-arachidonoyl-GPE|1-palmitoyl-2-arachidonoyl-GPE (16:0/20:4)|1-palmitoyl-2-docosahexaenoyl-GPE|1-palmitoyl-2-docosahexaenoyl-GPE (16:0/22:6)|1-palmitoyl-2-linoleoyl-GPE|1-palmitoyl-2-linoleoyl-GPE (16:0/18:2)|1-palmitoyl-2-oleoyl-GPE|1-palmitoyl-2-oleoyl-GPE (16:0/18:1)|1-palmitoyl-GPE|1-palmitoyl-GPE (16:0)|1-stearoyl-2-arachidonoyl-GPE|1-stearoyl-2-arachidonoyl-GPE (18:0/20:4)|1-stearoyl-2-docosahexaenoyl-GPE|1-stearoyl-2-docosahexaenoyl-GPE (18:0/22:6)|1-stearoyl-2-linoleoyl-GPE|1-stearoyl-2-linoleoyl-GPE (18:0/18:2)|1-stearoyl-2-oleoyl-GPE|1-stearoyl-2-oleoyl-GPE (18:0/18:1)|1-stearoyl-GPE|1-stearoyl-GPE (18:0)|18:2 linoleic acid (LA)|2-arachidonoyl-GPE|2-arachidonoyl-GPE (20:4)|2-palmitoyl-GPE|2-palmitoyl-GPE (16:0)|22:6 docosahexaenoic acid (DHA)|ApoA1|Cholesterol esters in large HDL|Cholesterol esters in very large HDL|Concentration of IDL particles|Concentration of large HDL particles|Concentration of large LDL particles|Concentration of small HDL particles|Concentration of very large HDL particles|Concentration of very large VLDL particles|Concentration of very small VLDL particles|Esterified cholesterol|FAw67|FAw9S|Free-C|Free-C/Est-C|Free cholesterol|Free cholesterol in IDL|Free cholesterol in large HDL|Free cholesterol in large LDL|Free cholesterol in medium HDL|Free cholesterol in very large HDL|Gp/Tot-C|HDL-C|HDL-D|HDL diameter|HDL2-C|IDL-C|IDL-FC|IDL-L|IDL-P|IDL-PL|IDL-TG|Ile/Serum-C|L-HDL-C|L-HDL-CE|L-HDL-FC|L-HDL-L|L-HDL-L/M-HDL-L|L-HDL-L/S-HDL-L|L-HDL-P|L-HDL-PL|LA|LDL-D|LDL diameter|M-HDL-L/S-HDL-L|MobCH|MobCH3|MonoLunsaturated fatty acids|OmegaL6 fatty acids|OmegaL7 and L9 and saturated fatty acids|Other polyunsaturated fatty acids than 18:2|PC|Phosphatidylcholine and other cholines|Phospholipids in IDL|Phospholipids in large HDL|Phospholipids in large LDL|Phospholipids in medium HDL|Phospholipids in very large HDL|Phospholipids in very small VLDL|S-HDL-L|S-HDL-P|Serum ApoA1|Serum Free-C|Serum Free-C/Est-C|Serum Gp/Tot-C|Serum HDL-C|Serum HDL-D|Serum HDL2-C|Serum IDL-FC|Serum IDL-L|Serum IDL-P|Serum IDL-TG|Serum L-HDL-C|Serum L-HDL-CE|Serum L-HDL-FC|Serum L-HDL-L|Serum L-HDL-L/M-HDL-L|Serum L-HDL-L/S-HDL-L|Serum L-HDL-P|Serum L-HDL-PL|Serum LDL-D|Serum M-HDL-L/S-HDL-L|Serum MobCH|Serum MobCH3|Serum PC|Serum S-HDL-L|Serum S-HDL-P|Serum Tot-C/Est-C|Serum Tot-CH|Serum total cholesterol|Serum VLDL-D|Serum XL-HDL-C|Serum XL-HDL-CE|Serum XL-HDL-FC|Serum XL-HDL-L|Serum XL-HDL-P|Serum XL-HDL-PL|Serum XL-HDL-TG|Serum XS-VLDL-L|Serum XS-VLDL-P|Serum XS-VLDL-PL|Sphingomyelins|Tot-C/Est-C|Tot-CH|Tot-FA|Total cholesterol in HDL|Total cholesterol in IDL|Total cholesterol in large HDL|Total cholesterol in very large HDL|Total fatty acids|Total lipids in IDL|Total lipids in large HDL|Total lipids in small HDL|Total lipids in very large HDL|Total lipids in very small VLDL|Total phosphoglycerides|Triglycerides in IDL|Triglycerides in small HDL|Triglycerides in very large HDL|Triglycerides in very large VLDL|Triglycerides in very small VLDL|VLDL-D|VLDL diameter|X-24061|X - 24061|XL-HDL-C|XL-HDL-CE|XL-HDL-FC|XL-HDL-L|XL-HDL-L/M-HDL-L|XL-HDL-L/S-HDL-L|XL-HDL-P|XL-HDL-PL|XL-HDL-TG|XS-VLDL-L|XS-VLDL-P|XS-VLDL-PL	EIF4EBP2|LIPC	NA	cg00344888	0.965571	459	rs7177289	15	58680184	ALDH1A2
67	16	1	sentinel	Free.Cholesterol.in.LDL_LDL.Cholesterol	15	58680643	rs35853021	0.358659	G	T	98535	-0.0429434	0.00449295	-9.55794	0.000271072	4.50708e-10	1.22745e-21	3.56692	9.3461	20.911	11.5649	rs35853021	rs35853021	ALDH1A2	Age-related macular degeneration|HDL cholesterol|High density lipoprotein|Lipid metabolism|Lipid metabolism phenotypes|Medication for cholesterol, blood pressure or diabetes: cholesterol lowering medication|Medication for cholesterol, blood pressure or diabetes: none of the above|Red blood cell count|Self-reported high cholesterol|Total cholesterol|Treatment with atorvastatin|Triglycerides	1--2-arachidonoyl-GPE|1--2-oleoyl-GPC|1-(1-enyl-palmitoyl)-2-arachidonoyl-GPE (P-16:0/20:4)|1-(1-enyl-stearoyl)-2-oleoyl-GPC (P-18:0/18:1)|1-arachidonoyl-GPE|1-arachidonoyl-GPE (20:4n6)|1-docosahexaenoyl-GPE|1-docosahexaenoyl-GPE (22:6)|1-palmitoyl-2-arachidonoyl-GPE|1-palmitoyl-2-arachidonoyl-GPE (16:0/20:4)|1-palmitoyl-2-docosahexaenoyl-GPE|1-palmitoyl-2-docosahexaenoyl-GPE (16:0/22:6)|1-palmitoyl-2-linoleoyl-GPE|1-palmitoyl-2-linoleoyl-GPE (16:0/18:2)|1-palmitoyl-2-oleoyl-GPE|1-palmitoyl-2-oleoyl-GPE (16:0/18:1)|1-palmitoyl-GPE|1-palmitoyl-GPE (16:0)|1-stearoyl-2-arachidonoyl-GPE|1-stearoyl-2-arachidonoyl-GPE (18:0/20:4)|1-stearoyl-2-docosahexaenoyl-GPE|1-stearoyl-2-docosahexaenoyl-GPE (18:0/22:6)|1-stearoyl-2-linoleoyl-GPE|1-stearoyl-2-linoleoyl-GPE (18:0/18:2)|1-stearoyl-2-oleoyl-GPE|1-stearoyl-2-oleoyl-GPE (18:0/18:1)|1-stearoyl-GPE|1-stearoyl-GPE (18:0)|18:2 linoleic acid (LA)|2-arachidonoyl-GPE|2-arachidonoyl-GPE (20:4)|2-palmitoyl-GPE|2-palmitoyl-GPE (16:0)|22:6 docosahexaenoic acid (DHA)|ApoA1|Cholesterol esters in large HDL|Cholesterol esters in very large HDL|Concentration of IDL particles|Concentration of large HDL particles|Concentration of large LDL particles|Concentration of small HDL particles|Concentration of very large HDL particles|Concentration of very large VLDL particles|Concentration of very small VLDL particles|Esterified cholesterol|FAw67|FAw9S|Free-C|Free-C/Est-C|Free cholesterol|Free cholesterol in IDL|Free cholesterol in large HDL|Free cholesterol in large LDL|Free cholesterol in medium HDL|Free cholesterol in very large HDL|Gp/Tot-C|HDL-C|HDL-D|HDL diameter|HDL2-C|IDL-C|IDL-FC|IDL-L|IDL-P|IDL-PL|IDL-TG|Ile/Serum-C|L-HDL-C|L-HDL-CE|L-HDL-FC|L-HDL-L|L-HDL-L/M-HDL-L|L-HDL-L/S-HDL-L|L-HDL-P|L-HDL-PL|LA|LDL-D|LDL diameter|M-HDL-L/S-HDL-L|MobCH|MobCH3|MonoLunsaturated fatty acids|OmegaL6 fatty acids|OmegaL7 and L9 and saturated fatty acids|Other polyunsaturated fatty acids than 18:2|PC|Phosphatidylcholine and other cholines|Phospholipids in IDL|Phospholipids in large HDL|Phospholipids in large LDL|Phospholipids in medium HDL|Phospholipids in very large HDL|Phospholipids in very small VLDL|S-HDL-L|S-HDL-P|Serum ApoA1|Serum Free-C|Serum Free-C/Est-C|Serum Gp/Tot-C|Serum HDL-C|Serum HDL-D|Serum HDL2-C|Serum IDL-FC|Serum IDL-L|Serum IDL-P|Serum IDL-TG|Serum L-HDL-C|Serum L-HDL-CE|Serum L-HDL-FC|Serum L-HDL-L|Serum L-HDL-L/M-HDL-L|Serum L-HDL-L/S-HDL-L|Serum L-HDL-P|Serum L-HDL-PL|Serum LDL-D|Serum M-HDL-L/S-HDL-L|Serum MobCH|Serum MobCH3|Serum PC|Serum S-HDL-L|Serum S-HDL-P|Serum Tot-C/Est-C|Serum Tot-CH|Serum total cholesterol|Serum VLDL-D|Serum XL-HDL-C|Serum XL-HDL-CE|Serum XL-HDL-FC|Serum XL-HDL-L|Serum XL-HDL-P|Serum XL-HDL-PL|Serum XL-HDL-TG|Serum XS-VLDL-L|Serum XS-VLDL-P|Serum XS-VLDL-PL|Sphingomyelins|Tot-C/Est-C|Tot-CH|Tot-FA|Total cholesterol in HDL|Total cholesterol in IDL|Total cholesterol in large HDL|Total cholesterol in very large HDL|Total fatty acids|Total lipids in IDL|Total lipids in large HDL|Total lipids in small HDL|Total lipids in very large HDL|Total lipids in very small VLDL|Total phosphoglycerides|Triglycerides in IDL|Triglycerides in small HDL|Triglycerides in very large HDL|Triglycerides in very large VLDL|Triglycerides in very small VLDL|VLDL-D|VLDL diameter|X-24061|X - 24061|XL-HDL-C|XL-HDL-CE|XL-HDL-FC|XL-HDL-L|XL-HDL-L/M-HDL-L|XL-HDL-L/S-HDL-L|XL-HDL-P|XL-HDL-PL|XL-HDL-TG|XS-VLDL-L|XS-VLDL-P|XS-VLDL-PL	EIF4EBP2|LIPC	NA	cg00344888	0.965571	459	rs7177289	15	58680184	ALDH1A2
68	17	SENTINEL	top sentinel	Linoleic.Acid_Polyunsaturated.Fatty.Acids	11	61639705	rs7481842	0.889295	C	C	98397	0.182955	0.00660899	27.6827	2.73705e-06	9.9117e-13	4.99195e-168	5.56272	12.0039	167.302	155.298	rs7481842	rs7481842	FADS2|FADS3	Adrenic acid 22:4n6|ALA 18:3n3|Arachidonic acid 20:4n6|DPA 22:5n3|EPA 20:5n3|Gamma-linolenic acid 18:3n6|Linoleic acid 18:2n6|Low density lipoprotein|Plasma alpha linolenic acid levels|Plasma docosapentaenoic acid levels|Plasma eicosapentaenoic acid levels	1-arachidonoylglycerophosphocholine*|1-dihomo-linoleoyl-GPC|1-dihomo-linoleoyl-GPC (20:2)|1-linoleoyl-GPE|1-linoleoyl-GPE (18:2)|1-palmitoyl-2-arachidonoyl-GPC|1-palmitoyl-2-arachidonoyl-GPC (16:0/20:4)|1-stearoyl-2-arachidonoyl-GPC|1-stearoyl-2-arachidonoyl-GPC (18:0/20:4)|18:2 linoleic acid (LA)|22:6 docosahexaenoic acid (DHA)|Arachidonate (20:4n6)|Bis-DB|Bis-FA|Bis/DB|Bis/FA|CH2-DB|CH2 groups in fatty acids|CH2 groups to double bonds ratio|CH2/DB|Concentration of very large HDL particles|DB-FA|DB/FA|Double bonds in fatty acids|Free cholesterol in large HDL|HDL diameter|LA/FAw67|LA/PUFA|OmegaL3 fatty acids|Other polyunsaturated fatty acids than 18:2|Phosphatidylcholine acyl-alkyl C36:4|Phosphatidylcholine acyl-alkyl C36:5|Phosphatidylcholine acyl-alkyl C38:4|Phosphatidylcholine acyl-alkyl C38:5|Phosphatidylcholine acyl-alkyl C40:1|Phosphatidylcholine acyl-alkyl C40:4|Phosphatidylcholine acyl-alkyl C40:5|Phosphatidylcholine acyl-alkyl C42:1|Phosphatidylcholine diacyl C36:4|Phosphatidylcholine diacyl C36:5|Phosphatidylcholine diacyl C38:4|Phosphatidylcholine diacyl C38:5|Phosphatidylcholine diacyl C40:4|Phosphatidylcholine diacyl C40:5|Phosphatidylcholine diacyl C42:4|Phosphatidylcholine diacyl C42:6|Phospholipids in very large HDL|PUFA|Ratio of bisLallylic bonds to double bonds in lipids|Ratio of bisLallylic bonds to total fatty acids in lipids|Serum Bis/DB|Serum Bis/FA|Serum CH2/DB|Serum DB/FA|Serum LA/FAw67|Serum LA/PUFA|Serum PUFA|Total lipids in very large HDL	C11orf10|EEF1G|FADS3|FTH1|TMEM258|TMEM258;RP11-467L20.9	NA	cg01500311|cg01505878|cg02190383|cg02362292|cg11250194|cg12255774|cg15676405|cg19610905|cg19838087|cg20119487|cg22837486|cg23038520|cg24944820|cg25169180	0.213464	48069	rs174565	11	61591636	FADS2,FADS1
69	17	1	sentinel	Saturated.Fatty.Acids_Monounsaturated.Fatty.Acids	11	61639705	rs7481842	0.889295	C	C	98397	-0.113362	0.00691742	-16.3879	0.0885791	5.5675e-07	2.8064e-60	1.05267	6.25434	59.5519	53.2975	rs7481842	rs7481842	FADS2|FADS3	Adrenic acid 22:4n6|ALA 18:3n3|Arachidonic acid 20:4n6|DPA 22:5n3|EPA 20:5n3|Gamma-linolenic acid 18:3n6|Linoleic acid 18:2n6|Low density lipoprotein|Plasma alpha linolenic acid levels|Plasma docosapentaenoic acid levels|Plasma eicosapentaenoic acid levels	1-arachidonoylglycerophosphocholine*|1-dihomo-linoleoyl-GPC|1-dihomo-linoleoyl-GPC (20:2)|1-linoleoyl-GPE|1-linoleoyl-GPE (18:2)|1-palmitoyl-2-arachidonoyl-GPC|1-palmitoyl-2-arachidonoyl-GPC (16:0/20:4)|1-stearoyl-2-arachidonoyl-GPC|1-stearoyl-2-arachidonoyl-GPC (18:0/20:4)|18:2 linoleic acid (LA)|22:6 docosahexaenoic acid (DHA)|Arachidonate (20:4n6)|Bis-DB|Bis-FA|Bis/DB|Bis/FA|CH2-DB|CH2 groups in fatty acids|CH2 groups to double bonds ratio|CH2/DB|Concentration of very large HDL particles|DB-FA|DB/FA|Double bonds in fatty acids|Free cholesterol in large HDL|HDL diameter|LA/FAw67|LA/PUFA|OmegaL3 fatty acids|Other polyunsaturated fatty acids than 18:2|Phosphatidylcholine acyl-alkyl C36:4|Phosphatidylcholine acyl-alkyl C36:5|Phosphatidylcholine acyl-alkyl C38:4|Phosphatidylcholine acyl-alkyl C38:5|Phosphatidylcholine acyl-alkyl C40:1|Phosphatidylcholine acyl-alkyl C40:4|Phosphatidylcholine acyl-alkyl C40:5|Phosphatidylcholine acyl-alkyl C42:1|Phosphatidylcholine diacyl C36:4|Phosphatidylcholine diacyl C36:5|Phosphatidylcholine diacyl C38:4|Phosphatidylcholine diacyl C38:5|Phosphatidylcholine diacyl C40:4|Phosphatidylcholine diacyl C40:5|Phosphatidylcholine diacyl C42:4|Phosphatidylcholine diacyl C42:6|Phospholipids in very large HDL|PUFA|Ratio of bisLallylic bonds to double bonds in lipids|Ratio of bisLallylic bonds to total fatty acids in lipids|Serum Bis/DB|Serum Bis/FA|Serum CH2/DB|Serum DB/FA|Serum LA/FAw67|Serum LA/PUFA|Serum PUFA|Total lipids in very large HDL	C11orf10|EEF1G|FADS3|FTH1|TMEM258|TMEM258;RP11-467L20.9	NA	cg01500311|cg01505878|cg02190383|cg02362292|cg11250194|cg12255774|cg15676405|cg19610905|cg19838087|cg20119487|cg22837486|cg23038520|cg24944820|cg25169180	0.213464	48069	rs174565	11	61591636	FADS2,FADS1
70	17	1	sentinel	Phospholipids.in.Medium.LDL_Total.Cholesterol.Minus.HDL.C	11	61639705	rs7481842	0.889295	C	C	98468	0.0451925	0.00633695	7.1316	0.0308093	9.38376e-06	9.98898e-13	1.51132	5.02762	12.0005	6.97286	rs7481842	rs7481842	FADS2|FADS3	Adrenic acid 22:4n6|ALA 18:3n3|Arachidonic acid 20:4n6|DPA 22:5n3|EPA 20:5n3|Gamma-linolenic acid 18:3n6|Linoleic acid 18:2n6|Low density lipoprotein|Plasma alpha linolenic acid levels|Plasma docosapentaenoic acid levels|Plasma eicosapentaenoic acid levels	1-arachidonoylglycerophosphocholine*|1-dihomo-linoleoyl-GPC|1-dihomo-linoleoyl-GPC (20:2)|1-linoleoyl-GPE|1-linoleoyl-GPE (18:2)|1-palmitoyl-2-arachidonoyl-GPC|1-palmitoyl-2-arachidonoyl-GPC (16:0/20:4)|1-stearoyl-2-arachidonoyl-GPC|1-stearoyl-2-arachidonoyl-GPC (18:0/20:4)|18:2 linoleic acid (LA)|22:6 docosahexaenoic acid (DHA)|Arachidonate (20:4n6)|Bis-DB|Bis-FA|Bis/DB|Bis/FA|CH2-DB|CH2 groups in fatty acids|CH2 groups to double bonds ratio|CH2/DB|Concentration of very large HDL particles|DB-FA|DB/FA|Double bonds in fatty acids|Free cholesterol in large HDL|HDL diameter|LA/FAw67|LA/PUFA|OmegaL3 fatty acids|Other polyunsaturated fatty acids than 18:2|Phosphatidylcholine acyl-alkyl C36:4|Phosphatidylcholine acyl-alkyl C36:5|Phosphatidylcholine acyl-alkyl C38:4|Phosphatidylcholine acyl-alkyl C38:5|Phosphatidylcholine acyl-alkyl C40:1|Phosphatidylcholine acyl-alkyl C40:4|Phosphatidylcholine acyl-alkyl C40:5|Phosphatidylcholine acyl-alkyl C42:1|Phosphatidylcholine diacyl C36:4|Phosphatidylcholine diacyl C36:5|Phosphatidylcholine diacyl C38:4|Phosphatidylcholine diacyl C38:5|Phosphatidylcholine diacyl C40:4|Phosphatidylcholine diacyl C40:5|Phosphatidylcholine diacyl C42:4|Phosphatidylcholine diacyl C42:6|Phospholipids in very large HDL|PUFA|Ratio of bisLallylic bonds to double bonds in lipids|Ratio of bisLallylic bonds to total fatty acids in lipids|Serum Bis/DB|Serum Bis/FA|Serum CH2/DB|Serum DB/FA|Serum LA/FAw67|Serum LA/PUFA|Serum PUFA|Total lipids in very large HDL	C11orf10|EEF1G|FADS3|FTH1|TMEM258|TMEM258;RP11-467L20.9	NA	cg01500311|cg01505878|cg02190383|cg02362292|cg11250194|cg12255774|cg15676405|cg19610905|cg19838087|cg20119487|cg22837486|cg23038520|cg24944820|cg25169180	0.213464	48069	rs174565	11	61591636	FADS2,FADS1
71	18	SENTINEL	top sentinel	Concentration.of.HDL.Particles_Total.Concentration.of.Lipoprotein.Particles	19	11202306	rs6511720	0.119373	G	T	98646	0.178962	0.00649715	27.5447	0.478038	7.54339e-05	2.19836e-166	0.320538	4.12243	165.658	161.535	rs6511720	rs6511720	LDLR|SMARCA4	1 alkyl 2 acetylglycerophosphocholine esterase|Abdominal aortic aneurysm|APOB apolipoprotein B|APOB apolipoprotein B response after 40mg daily simvastatin treatment|APOB assay lipoprotein fraction concentration|APOB assay lipoprotein fraction concentration in fasting sample|Arm fat-free mass left|Arm fat-free mass right|Arm predicted mass left|Atherosclerosis|Basal metabolic rate|Cardiovascular disease risk factors|Carotid artery plaque|Carotid intima media thickness|Cholesterol|Cholesterol ldl|Cholesterol total|Chronic ischaemic heart disease|Coronary artery disease|Height|Illnesses of father: heart disease|Illnesses of father: none of the above, group 1|LDL cholesterol|LDL cholesterol baseline|LDL cholesterol female|LDL cholesterol large lipoprotein fraction concentration|LDL cholesterol large lipoprotein fraction concentration in fasting sample|LDL cholesterol lipoprotein fraction concentration|LDL cholesterol lipoprotein fraction concentration in fasting sample|LDL cholesterol male|LDL cholesterol mmoll|LDL cholesterol response after 40mg daily simvastatin treatment|LDL cholesterol total lipoprotein fraction concentration|LDL cholesterol total lipoprotein fraction concentration in fasting sample|Leg fat-free mass left|Leg fat-free mass right|Leg predicted mass left|Leg predicted mass right|Lipid metabolism|Lipid metabolism phenotypes|Lipoprotein associated phospholipase A2 activity and mass|Lipoprotein phospholipase A2 activity in cardiovascular disease|Low density lipoprotein|Lp2 activity|Medication for cholesterol, blood pressure or diabetes: cholesterol lowering medication|Medication for cholesterol, blood pressure or diabetes: none of the above|Medication for pain relief, constipation, heartburn: aspirin|Metabolic syndrome domains Atherogenic Dyslipidemia PC1|Metabolic syndrome domains Multivariate analysis|Metabolite levels|Myocardial infarction|No treatment with medication for cholesterol, blood pressure, diabetes, or take exogenous hormones|Presence of carotid artery plaque|Self-reported angina|Self-reported heart attack or myocardial infarction|Self-reported high cholesterol|Total cholesterol|Treatment with aspirin|Treatment with atorvastatin|Treatment with cholesterol lowering medication|Treatment with ezetimibe|Treatment with lipitor 10mg tablet|Treatment with rosuvastatin|Treatment with simvastatin|Vascular or heart problems diagnosed by doctor: angina|Vascular or heart problems diagnosed by doctor: heart attack|VLDL cholesterol small lipoprotein fraction concentration|VLDL cholesterol small lipoprotein fraction concentration in fasting sample|Whole body fat-free mass|Whole body water mass	18:2 linoleic acid (LA)|ApoB|ApoB/ApoA1|Cholesterol|Cholesterol esters in large LDL|Cholesterol esters in medium LDL|Cholesterol esters in medium VLDL|Cholesterol/uridine|Concentration of IDL particles|Concentration of large LDL particles|Concentration of medium LDL particles|Concentration of small LDL particles|Concentration of small VLDL particles|Concentration of very small VLDL particles|Est-C|Esterified cholesterol|Free-C|Free cholesterol|Free cholesterol in IDL|Free cholesterol in large LDL|Free cholesterol in medium VLDL|Free cholesterol in small VLDL|Gp/Tot-C|IDL-C|IDL-C-eFR|IDL-FC|IDL-L|IDL-P|IDL-PL|IDL-TG|Ile/Serum-C|L-LDL-C|L-LDL-CE|L-LDL-FC|L-LDL-L|L-LDL-P|L-LDL-PL|LDL-C|LDL-C-eFR|LDL-C-lab|M-LDL-C|M-LDL-C/M-LDL-PL|M-LDL-CE|M-LDL-L|M-LDL-P|M-LDL-PL|MonoLunsaturated fatty acids|OmegaL6 fatty acids|OmegaL7 and L9 and saturated fatty acids|Other polyunsaturated fatty acids than 18:2|Palmitoyl sphingomyelin|Phosphatidylcholine and other cholines|Phospholipids in IDL|Phospholipids in large LDL|Phospholipids in medium LDL|Phospholipids in medium VLDL|Phospholipids in small VLDL|Phospholipids in very small VLDL|S-LDL-C|S-LDL-L|S-LDL-P|S-VLDL-C|S-VLDL-FC|Serum-C|Serum ApoB|Serum Est-C|Serum Free-C|Serum Gp/Tot-C|Serum IDL-C|Serum IDL-FC|Serum IDL-L|Serum IDL-P|Serum IDL-PL|Serum L-LDL-C|Serum L-LDL-CE|Serum L-LDL-FC|Serum L-LDL-L|Serum L-LDL-P|Serum L-LDL-PL|Serum LDL-C|Serum LDL-C-eFR|Serum M-LDL-C|Serum M-LDL-C/M-LDL-PL|Serum M-LDL-CE|Serum M-LDL-L|Serum M-LDL-P|Serum M-LDL-PL|Serum metabolite network profiles|Serum S-LDL-C|Serum S-LDL-L|Serum S-LDL-P|Serum Serum-C|Serum Tot-C|Serum total cholesterol|Serum total triglycerides|Serum XS-VLDL-PL|Sphingomyelins|TC-lab|Tot-C|Total cholesterol in IDL|Total cholesterol in large LDL|Total cholesterol in LDL|Total cholesterol in medium LDL|Total cholesterol in medium VLDL|Total cholesterol in small LDL|Total cholesterol in small VLDL|Total fatty acids|Total lipids in IDL|Total lipids in large LDL|Total lipids in medium LDL|Total lipids in small HDL|Total lipids in small LDL|Total lipids in small VLDL|Total lipids in very small VLDL|Total phosphoglycerides|Triglycerides in IDL|Triglycerides in small HDL|Triglycerides in small VLDL|Triglycerides in very large HDL|Triglycerides in very small VLDL|XS-VLDL-L|XS-VLDL-P|XS-VLDL-PL	AC005582.1|GPR142|ICAM1|S1PR5|SLC44A2|SMARCA4	NA	cg07512814|cg15001636|H3K4me1	0.990825	4708	rs73015024	19	11197598	SMARCA4-LDLR,LDLR
72	18	1	sentinel	Total.Lipids.in.VLDL_Phospholipids.in.VLDL	19	11188153	rs55791371	0.119373	A	C	98562	0.125081	0.00643592	19.4348	5.68837e-39	5.74913e-63	5.63187e-84	38.245	62.2404	83.2493	21.0089	rs55791371	NA	NA	NA	NA	NA	NA	NA	0.990825	4708	rs73015024	19	11197598	SMARCA4-LDLR,LDLR
73	18	1	sentinel	Total.Lipids.in.Large.HDL_Concentration.of.Large.HDL.Particles	19	11188153	rs55791371	0.119373	A	C	98562	0.0951259	0.00611638	15.5527	0.842348	0.031479	1.7724e-54	0.0745085	1.50198	53.7514	52.2495	rs55791371	NA	NA	NA	NA	NA	NA	NA	0.990825	4708	rs73015024	19	11197598	SMARCA4-LDLR,LDLR
74	18	1	sentinel	Glycoprotein.Acetyls_Total.Fatty.Acids	19	11202306	rs6511720	0.119373	G	T	98575	0.103992	0.00670213	15.5163	0.812638	1.54782e-34	3.12021e-54	0.0901029	33.8103	53.5058	19.6955	rs6511720	rs6511720	LDLR|SMARCA4	1 alkyl 2 acetylglycerophosphocholine esterase|Abdominal aortic aneurysm|APOB apolipoprotein B|APOB apolipoprotein B response after 40mg daily simvastatin treatment|APOB assay lipoprotein fraction concentration|APOB assay lipoprotein fraction concentration in fasting sample|Arm fat-free mass left|Arm fat-free mass right|Arm predicted mass left|Atherosclerosis|Basal metabolic rate|Cardiovascular disease risk factors|Carotid artery plaque|Carotid intima media thickness|Cholesterol|Cholesterol ldl|Cholesterol total|Chronic ischaemic heart disease|Coronary artery disease|Height|Illnesses of father: heart disease|Illnesses of father: none of the above, group 1|LDL cholesterol|LDL cholesterol baseline|LDL cholesterol female|LDL cholesterol large lipoprotein fraction concentration|LDL cholesterol large lipoprotein fraction concentration in fasting sample|LDL cholesterol lipoprotein fraction concentration|LDL cholesterol lipoprotein fraction concentration in fasting sample|LDL cholesterol male|LDL cholesterol mmoll|LDL cholesterol response after 40mg daily simvastatin treatment|LDL cholesterol total lipoprotein fraction concentration|LDL cholesterol total lipoprotein fraction concentration in fasting sample|Leg fat-free mass left|Leg fat-free mass right|Leg predicted mass left|Leg predicted mass right|Lipid metabolism|Lipid metabolism phenotypes|Lipoprotein associated phospholipase A2 activity and mass|Lipoprotein phospholipase A2 activity in cardiovascular disease|Low density lipoprotein|Lp2 activity|Medication for cholesterol, blood pressure or diabetes: cholesterol lowering medication|Medication for cholesterol, blood pressure or diabetes: none of the above|Medication for pain relief, constipation, heartburn: aspirin|Metabolic syndrome domains Atherogenic Dyslipidemia PC1|Metabolic syndrome domains Multivariate analysis|Metabolite levels|Myocardial infarction|No treatment with medication for cholesterol, blood pressure, diabetes, or take exogenous hormones|Presence of carotid artery plaque|Self-reported angina|Self-reported heart attack or myocardial infarction|Self-reported high cholesterol|Total cholesterol|Treatment with aspirin|Treatment with atorvastatin|Treatment with cholesterol lowering medication|Treatment with ezetimibe|Treatment with lipitor 10mg tablet|Treatment with rosuvastatin|Treatment with simvastatin|Vascular or heart problems diagnosed by doctor: angina|Vascular or heart problems diagnosed by doctor: heart attack|VLDL cholesterol small lipoprotein fraction concentration|VLDL cholesterol small lipoprotein fraction concentration in fasting sample|Whole body fat-free mass|Whole body water mass	18:2 linoleic acid (LA)|ApoB|ApoB/ApoA1|Cholesterol|Cholesterol esters in large LDL|Cholesterol esters in medium LDL|Cholesterol esters in medium VLDL|Cholesterol/uridine|Concentration of IDL particles|Concentration of large LDL particles|Concentration of medium LDL particles|Concentration of small LDL particles|Concentration of small VLDL particles|Concentration of very small VLDL particles|Est-C|Esterified cholesterol|Free-C|Free cholesterol|Free cholesterol in IDL|Free cholesterol in large LDL|Free cholesterol in medium VLDL|Free cholesterol in small VLDL|Gp/Tot-C|IDL-C|IDL-C-eFR|IDL-FC|IDL-L|IDL-P|IDL-PL|IDL-TG|Ile/Serum-C|L-LDL-C|L-LDL-CE|L-LDL-FC|L-LDL-L|L-LDL-P|L-LDL-PL|LDL-C|LDL-C-eFR|LDL-C-lab|M-LDL-C|M-LDL-C/M-LDL-PL|M-LDL-CE|M-LDL-L|M-LDL-P|M-LDL-PL|MonoLunsaturated fatty acids|OmegaL6 fatty acids|OmegaL7 and L9 and saturated fatty acids|Other polyunsaturated fatty acids than 18:2|Palmitoyl sphingomyelin|Phosphatidylcholine and other cholines|Phospholipids in IDL|Phospholipids in large LDL|Phospholipids in medium LDL|Phospholipids in medium VLDL|Phospholipids in small VLDL|Phospholipids in very small VLDL|S-LDL-C|S-LDL-L|S-LDL-P|S-VLDL-C|S-VLDL-FC|Serum-C|Serum ApoB|Serum Est-C|Serum Free-C|Serum Gp/Tot-C|Serum IDL-C|Serum IDL-FC|Serum IDL-L|Serum IDL-P|Serum IDL-PL|Serum L-LDL-C|Serum L-LDL-CE|Serum L-LDL-FC|Serum L-LDL-L|Serum L-LDL-P|Serum L-LDL-PL|Serum LDL-C|Serum LDL-C-eFR|Serum M-LDL-C|Serum M-LDL-C/M-LDL-PL|Serum M-LDL-CE|Serum M-LDL-L|Serum M-LDL-P|Serum M-LDL-PL|Serum metabolite network profiles|Serum S-LDL-C|Serum S-LDL-L|Serum S-LDL-P|Serum Serum-C|Serum Tot-C|Serum total cholesterol|Serum total triglycerides|Serum XS-VLDL-PL|Sphingomyelins|TC-lab|Tot-C|Total cholesterol in IDL|Total cholesterol in large LDL|Total cholesterol in LDL|Total cholesterol in medium LDL|Total cholesterol in medium VLDL|Total cholesterol in small LDL|Total cholesterol in small VLDL|Total fatty acids|Total lipids in IDL|Total lipids in large LDL|Total lipids in medium LDL|Total lipids in small HDL|Total lipids in small LDL|Total lipids in small VLDL|Total lipids in very small VLDL|Total phosphoglycerides|Triglycerides in IDL|Triglycerides in small HDL|Triglycerides in small VLDL|Triglycerides in very large HDL|Triglycerides in very small VLDL|XS-VLDL-L|XS-VLDL-P|XS-VLDL-PL	AC005582.1|GPR142|ICAM1|S1PR5|SLC44A2|SMARCA4	NA	cg07512814|cg15001636|H3K4me1	0.990825	4708	rs73015024	19	11197598	SMARCA4-LDLR,LDLR
75	18	1	sentinel	Triglycerides.in.Small.HDL_Triglycerides.in.Small.LDL	19	11202306	rs6511720	0.119373	G	T	98646	0.101852	0.00668902	15.2267	0.463028	1.21761e-12	2.69641e-52	0.334393	11.9145	51.5692	39.6547	rs6511720	rs6511720	LDLR|SMARCA4	1 alkyl 2 acetylglycerophosphocholine esterase|Abdominal aortic aneurysm|APOB apolipoprotein B|APOB apolipoprotein B response after 40mg daily simvastatin treatment|APOB assay lipoprotein fraction concentration|APOB assay lipoprotein fraction concentration in fasting sample|Arm fat-free mass left|Arm fat-free mass right|Arm predicted mass left|Atherosclerosis|Basal metabolic rate|Cardiovascular disease risk factors|Carotid artery plaque|Carotid intima media thickness|Cholesterol|Cholesterol ldl|Cholesterol total|Chronic ischaemic heart disease|Coronary artery disease|Height|Illnesses of father: heart disease|Illnesses of father: none of the above, group 1|LDL cholesterol|LDL cholesterol baseline|LDL cholesterol female|LDL cholesterol large lipoprotein fraction concentration|LDL cholesterol large lipoprotein fraction concentration in fasting sample|LDL cholesterol lipoprotein fraction concentration|LDL cholesterol lipoprotein fraction concentration in fasting sample|LDL cholesterol male|LDL cholesterol mmoll|LDL cholesterol response after 40mg daily simvastatin treatment|LDL cholesterol total lipoprotein fraction concentration|LDL cholesterol total lipoprotein fraction concentration in fasting sample|Leg fat-free mass left|Leg fat-free mass right|Leg predicted mass left|Leg predicted mass right|Lipid metabolism|Lipid metabolism phenotypes|Lipoprotein associated phospholipase A2 activity and mass|Lipoprotein phospholipase A2 activity in cardiovascular disease|Low density lipoprotein|Lp2 activity|Medication for cholesterol, blood pressure or diabetes: cholesterol lowering medication|Medication for cholesterol, blood pressure or diabetes: none of the above|Medication for pain relief, constipation, heartburn: aspirin|Metabolic syndrome domains Atherogenic Dyslipidemia PC1|Metabolic syndrome domains Multivariate analysis|Metabolite levels|Myocardial infarction|No treatment with medication for cholesterol, blood pressure, diabetes, or take exogenous hormones|Presence of carotid artery plaque|Self-reported angina|Self-reported heart attack or myocardial infarction|Self-reported high cholesterol|Total cholesterol|Treatment with aspirin|Treatment with atorvastatin|Treatment with cholesterol lowering medication|Treatment with ezetimibe|Treatment with lipitor 10mg tablet|Treatment with rosuvastatin|Treatment with simvastatin|Vascular or heart problems diagnosed by doctor: angina|Vascular or heart problems diagnosed by doctor: heart attack|VLDL cholesterol small lipoprotein fraction concentration|VLDL cholesterol small lipoprotein fraction concentration in fasting sample|Whole body fat-free mass|Whole body water mass	18:2 linoleic acid (LA)|ApoB|ApoB/ApoA1|Cholesterol|Cholesterol esters in large LDL|Cholesterol esters in medium LDL|Cholesterol esters in medium VLDL|Cholesterol/uridine|Concentration of IDL particles|Concentration of large LDL particles|Concentration of medium LDL particles|Concentration of small LDL particles|Concentration of small VLDL particles|Concentration of very small VLDL particles|Est-C|Esterified cholesterol|Free-C|Free cholesterol|Free cholesterol in IDL|Free cholesterol in large LDL|Free cholesterol in medium VLDL|Free cholesterol in small VLDL|Gp/Tot-C|IDL-C|IDL-C-eFR|IDL-FC|IDL-L|IDL-P|IDL-PL|IDL-TG|Ile/Serum-C|L-LDL-C|L-LDL-CE|L-LDL-FC|L-LDL-L|L-LDL-P|L-LDL-PL|LDL-C|LDL-C-eFR|LDL-C-lab|M-LDL-C|M-LDL-C/M-LDL-PL|M-LDL-CE|M-LDL-L|M-LDL-P|M-LDL-PL|MonoLunsaturated fatty acids|OmegaL6 fatty acids|OmegaL7 and L9 and saturated fatty acids|Other polyunsaturated fatty acids than 18:2|Palmitoyl sphingomyelin|Phosphatidylcholine and other cholines|Phospholipids in IDL|Phospholipids in large LDL|Phospholipids in medium LDL|Phospholipids in medium VLDL|Phospholipids in small VLDL|Phospholipids in very small VLDL|S-LDL-C|S-LDL-L|S-LDL-P|S-VLDL-C|S-VLDL-FC|Serum-C|Serum ApoB|Serum Est-C|Serum Free-C|Serum Gp/Tot-C|Serum IDL-C|Serum IDL-FC|Serum IDL-L|Serum IDL-P|Serum IDL-PL|Serum L-LDL-C|Serum L-LDL-CE|Serum L-LDL-FC|Serum L-LDL-L|Serum L-LDL-P|Serum L-LDL-PL|Serum LDL-C|Serum LDL-C-eFR|Serum M-LDL-C|Serum M-LDL-C/M-LDL-PL|Serum M-LDL-CE|Serum M-LDL-L|Serum M-LDL-P|Serum M-LDL-PL|Serum metabolite network profiles|Serum S-LDL-C|Serum S-LDL-L|Serum S-LDL-P|Serum Serum-C|Serum Tot-C|Serum total cholesterol|Serum total triglycerides|Serum XS-VLDL-PL|Sphingomyelins|TC-lab|Tot-C|Total cholesterol in IDL|Total cholesterol in large LDL|Total cholesterol in LDL|Total cholesterol in medium LDL|Total cholesterol in medium VLDL|Total cholesterol in small LDL|Total cholesterol in small VLDL|Total fatty acids|Total lipids in IDL|Total lipids in large LDL|Total lipids in medium LDL|Total lipids in small HDL|Total lipids in small LDL|Total lipids in small VLDL|Total lipids in very small VLDL|Total phosphoglycerides|Triglycerides in IDL|Triglycerides in small HDL|Triglycerides in small VLDL|Triglycerides in very large HDL|Triglycerides in very small VLDL|XS-VLDL-L|XS-VLDL-P|XS-VLDL-PL	AC005582.1|GPR142|ICAM1|S1PR5|SLC44A2|SMARCA4	NA	cg07512814|cg15001636|H3K4me1	0.990825	4708	rs73015024	19	11197598	SMARCA4-LDLR,LDLR
76	18	1	sentinel	Free.Cholesterol.in.Small.HDL_Concentration.of.Small.HDL.Particles	19	11188153	rs55791371	0.119373	A	C	98562	-0.0464504	0.00651801	-7.12648	1.74937e-05	0.0869423	1.0367e-12	4.75712	1.06077	11.9843	7.22723	rs55791371	NA	NA	NA	NA	NA	NA	NA	0.990825	4708	rs73015024	19	11197598	SMARCA4-LDLR,LDLR
77	19	SENTINEL	top sentinel	Concentration.of.HDL.Particles_Total.Concentration.of.Lipoprotein.Particles	1	109817590	rs12740374	0.221218	G	T	98525	0.135956	0.00508628	26.7299	0.0472782	0.0150671	7.69969e-157	1.32534	1.82197	156.114	154.292	rs12740374	rs12740374	CELSR2	1 alkyl 2 acetylglycerophosphocholine esterase|Acute myocardial infarction|Age related disease endophenotypes|Age related diseases mortality and associated endophenotypes|Angina pectoris|Angiographic coronary artery disease|APOB apolipoprotein B|APOB apolipoprotein B response after 40mg daily simvastatin treatment|APOB assay lipoprotein fraction concentration|APOB assay lipoprotein fraction concentration in fasting sample|Arm fat-free mass right|Arm predicted mass left|Arm predicted mass right|Blood protein levels|Body mass index adjusted for smoking|Body mass index in non-smokers|C reactive protein levels or HDL cholesterol levels pleiotropy|C reactive protein levels or LDL cholesterol levels pleiotropy|C reactive protein levels or total cholesterol levels pleiotropy|CELSR2 gene expression in human liver|Cholesterol|Cholesterol ldl|Cholesterol total|Chronic ischaemic heart disease|Coronary artery disease|Coronary disease|Coronary heart disease|Coronary heart disease or coronary artery disease|Fathers age at death|Gene expression of CELSR2 in Liver|Gene expression of PSRC1 in Liver|Gene expression of SORT1 in Liver|Grn protein human supplementary concept|HDL cholesterol|Height|High density lipoprotein|Illnesses of father: heart disease|LDL cholesterol|LDL cholesterol change with statins|LDL cholesterol exam 1 values|LDL cholesterol female|LDL cholesterol in serum|LDL cholesterol large lipoprotein fraction concentration|LDL cholesterol lipoprotein fraction concentration|LDL cholesterol lipoprotein fraction concentration in fasting sample|LDL cholesterol male|LDL cholesterol mmoll|LDL cholesterol small lipoprotein fraction concentration|LDL cholesterol small lipoprotein fraction concentration in fasting sample|LDL cholesterol total lipoprotein fraction concentration|LDL cholesterol total lipoprotein fraction concentration in fasting sample|Lipid metabolism phenotypes|Lipoprotein associated phospholipase A2 activity and mass|Lipoprotein associated phospholipase A2 activity change in response to darapladib treatment in cardiovascular disease|Lipoprotein associated phospholipase A2 activity Lp2|Lipoprotein phospholipase A2 activity in cardiovascular disease|Lipoproteins ldl|Low density lipoprotein|Lp2 activity|Medication for cholesterol, blood pressure or diabetes: cholesterol lowering medication|Medication for cholesterol, blood pressure or diabetes: none of the above|Medication for pain relief, constipation, heartburn: aspirin|Metabolic syndrome domains Atherogenic Dyslipidemia PC1|Metabolic syndrome domains Multivariate analysis|Myocardial infarction|Myocardial infarction early age of onset|Myocardial infarction early onset|No treatment with medication for cholesterol, blood pressure, diabetes, or take exogenous hormones|Number of treatments or medications taken|Plasma progranulin levels|Progranulin levels|PSMA5 gene expression in human liver|PSRC1 gene expression in human liver|PSRC1 transcript levels|Response to statin therapy|Self-reported angina|Self-reported heart attack or myocardial infarction|Self-reported high cholesterol|SORT1 gene expression in human liver|SYPL2 gene expression in human liver|Total cholesterol|Total cholesterol change with statins|Total cholesterol exam 1|Total cholesterol to HDL cholesterol ratio|Treatment with aspirin|Treatment with atorvastatin|Treatment with cholesterol lowering medication|Treatment with ezetimibe|Treatment with lipitor 10mg tablet|Treatment with rosuvastatin|Treatment with simvastatin|Triglycerides|Trunk fat-free mass|Trunk predicted mass|Vascular or heart problems diagnosed by doctor: angina|Vascular or heart problems diagnosed by doctor: heart attack|VLDL cholesterol small lipoprotein fraction concentration|VLDL cholesterol small lipoprotein fraction concentration in fasting sample|VLDL cholesterol total lipoprotein fraction concentration|Whole body fat-free mass|Whole body water mass	18:2 linoleic acid (LA)|ApoB|CH2 groups to double bonds ratio|Cholesterol|Cholesterol esters in large LDL|Cholesterol esters in medium LDL|Concentration of IDL particles|Concentration of large LDL particles|Concentration of medium LDL particles|Concentration of small LDL particles|Concentration of very small VLDL particles|Double bonds in fatty acids|Est-C|Esterified cholesterol|Free cholesterol|Free cholesterol in IDL|Free cholesterol in large LDL|Free cholesterol in small VLDL|Gp/Tot-C|IDL-C|IDL-FC|IDL-L|IDL-P|IDL-PL|Ile/Serum-C|ILMN 1671843|L-LDL-C|L-LDL-CE|L-LDL-FC|L-LDL-L|L-LDL-P|L-LDL-PL|LDL-C|LDL-C-eFR|LDL-C-lab|M-LDL-C|M-LDL-C/M-LDL-PL|M-LDL-CE|M-LDL-L|M-LDL-P|M-LDL-PL|OmegaL6 fatty acids|Other polyunsaturated fatty acids than 18:2|Phospholipids in IDL|Phospholipids in large LDL|Phospholipids in medium LDL|Phospholipids in very small VLDL|S-LDL-C|S-LDL-L|S-LDL-P|Serum-C|Serum Gp/Tot-C|Serum L-LDL-FC|Serum M-LDL-C/M-LDL-PL|Serum total cholesterol|Sphingomyelin|Sphingomyelin (d18:1/20:1, d18:2/20:0)|Sphingomyelins|TC-lab|Tot-C|Total cholesterol in IDL|Total cholesterol in large LDL|Total cholesterol in LDL|Total cholesterol in medium LDL|Total cholesterol in small LDL|Total cholesterol in small VLDL|Total lipids in IDL|Total lipids in large LDL|Total lipids in medium LDL|Total lipids in small LDL|Total lipids in very small VLDL|Triglycerides in IDL	AMIGO1|CELSR2|GSTM1|GSTM3|GSTM4|GSTM4;GSTM5;GSTM1|KIAA1324|PSMA5|PSRC1|reporter|SALL3|SARS|SORT1	Apolipoprotein B|Carbonic anhydrase-related protein 10|Catalase|Complement C1q tumor necrosis factor-related protein 1|Four-jointed box protein 1|Granulin|Granulins|Group XIIB secretory phospholipase A2-like protein|Hemojuvelin|Low-density lipoprotein receptor-related protein 1B|Neogenin|Repulsive guidance molecule A|Sodium-coupled monocarboxylate transporter 1|SORT|Stanniocalcin-1	cg00908766|cg02175308|cg08367326|cg09250146|cg09502502|cg09754932|cg12465704|cg13926338|cg16562342|cg16988986|cg17243654|cg20569839|cg20569855|cg20591472|cg21079113|cg21684021|cg21692308|cg23032129|cg23616212|H3K27ac|H3K4me1	1	0	rs12740374	1	109817590	PSRC1,CELSR2
78	19	1	sentinel	Triglycerides.in.Small.HDL_Triglycerides.in.Small.LDL	1	109817590	rs12740374	0.221218	G	T	98525	0.10399	0.00523055	19.8813	0.315948	2.28697e-12	8.79527e-88	0.500384	11.6407	87.0558	75.415	rs12740374	rs12740374	CELSR2	1 alkyl 2 acetylglycerophosphocholine esterase|Acute myocardial infarction|Age related disease endophenotypes|Age related diseases mortality and associated endophenotypes|Angina pectoris|Angiographic coronary artery disease|APOB apolipoprotein B|APOB apolipoprotein B response after 40mg daily simvastatin treatment|APOB assay lipoprotein fraction concentration|APOB assay lipoprotein fraction concentration in fasting sample|Arm fat-free mass right|Arm predicted mass left|Arm predicted mass right|Blood protein levels|Body mass index adjusted for smoking|Body mass index in non-smokers|C reactive protein levels or HDL cholesterol levels pleiotropy|C reactive protein levels or LDL cholesterol levels pleiotropy|C reactive protein levels or total cholesterol levels pleiotropy|CELSR2 gene expression in human liver|Cholesterol|Cholesterol ldl|Cholesterol total|Chronic ischaemic heart disease|Coronary artery disease|Coronary disease|Coronary heart disease|Coronary heart disease or coronary artery disease|Fathers age at death|Gene expression of CELSR2 in Liver|Gene expression of PSRC1 in Liver|Gene expression of SORT1 in Liver|Grn protein human supplementary concept|HDL cholesterol|Height|High density lipoprotein|Illnesses of father: heart disease|LDL cholesterol|LDL cholesterol change with statins|LDL cholesterol exam 1 values|LDL cholesterol female|LDL cholesterol in serum|LDL cholesterol large lipoprotein fraction concentration|LDL cholesterol lipoprotein fraction concentration|LDL cholesterol lipoprotein fraction concentration in fasting sample|LDL cholesterol male|LDL cholesterol mmoll|LDL cholesterol small lipoprotein fraction concentration|LDL cholesterol small lipoprotein fraction concentration in fasting sample|LDL cholesterol total lipoprotein fraction concentration|LDL cholesterol total lipoprotein fraction concentration in fasting sample|Lipid metabolism phenotypes|Lipoprotein associated phospholipase A2 activity and mass|Lipoprotein associated phospholipase A2 activity change in response to darapladib treatment in cardiovascular disease|Lipoprotein associated phospholipase A2 activity Lp2|Lipoprotein phospholipase A2 activity in cardiovascular disease|Lipoproteins ldl|Low density lipoprotein|Lp2 activity|Medication for cholesterol, blood pressure or diabetes: cholesterol lowering medication|Medication for cholesterol, blood pressure or diabetes: none of the above|Medication for pain relief, constipation, heartburn: aspirin|Metabolic syndrome domains Atherogenic Dyslipidemia PC1|Metabolic syndrome domains Multivariate analysis|Myocardial infarction|Myocardial infarction early age of onset|Myocardial infarction early onset|No treatment with medication for cholesterol, blood pressure, diabetes, or take exogenous hormones|Number of treatments or medications taken|Plasma progranulin levels|Progranulin levels|PSMA5 gene expression in human liver|PSRC1 gene expression in human liver|PSRC1 transcript levels|Response to statin therapy|Self-reported angina|Self-reported heart attack or myocardial infarction|Self-reported high cholesterol|SORT1 gene expression in human liver|SYPL2 gene expression in human liver|Total cholesterol|Total cholesterol change with statins|Total cholesterol exam 1|Total cholesterol to HDL cholesterol ratio|Treatment with aspirin|Treatment with atorvastatin|Treatment with cholesterol lowering medication|Treatment with ezetimibe|Treatment with lipitor 10mg tablet|Treatment with rosuvastatin|Treatment with simvastatin|Triglycerides|Trunk fat-free mass|Trunk predicted mass|Vascular or heart problems diagnosed by doctor: angina|Vascular or heart problems diagnosed by doctor: heart attack|VLDL cholesterol small lipoprotein fraction concentration|VLDL cholesterol small lipoprotein fraction concentration in fasting sample|VLDL cholesterol total lipoprotein fraction concentration|Whole body fat-free mass|Whole body water mass	18:2 linoleic acid (LA)|ApoB|CH2 groups to double bonds ratio|Cholesterol|Cholesterol esters in large LDL|Cholesterol esters in medium LDL|Concentration of IDL particles|Concentration of large LDL particles|Concentration of medium LDL particles|Concentration of small LDL particles|Concentration of very small VLDL particles|Double bonds in fatty acids|Est-C|Esterified cholesterol|Free cholesterol|Free cholesterol in IDL|Free cholesterol in large LDL|Free cholesterol in small VLDL|Gp/Tot-C|IDL-C|IDL-FC|IDL-L|IDL-P|IDL-PL|Ile/Serum-C|ILMN 1671843|L-LDL-C|L-LDL-CE|L-LDL-FC|L-LDL-L|L-LDL-P|L-LDL-PL|LDL-C|LDL-C-eFR|LDL-C-lab|M-LDL-C|M-LDL-C/M-LDL-PL|M-LDL-CE|M-LDL-L|M-LDL-P|M-LDL-PL|OmegaL6 fatty acids|Other polyunsaturated fatty acids than 18:2|Phospholipids in IDL|Phospholipids in large LDL|Phospholipids in medium LDL|Phospholipids in very small VLDL|S-LDL-C|S-LDL-L|S-LDL-P|Serum-C|Serum Gp/Tot-C|Serum L-LDL-FC|Serum M-LDL-C/M-LDL-PL|Serum total cholesterol|Sphingomyelin|Sphingomyelin (d18:1/20:1, d18:2/20:0)|Sphingomyelins|TC-lab|Tot-C|Total cholesterol in IDL|Total cholesterol in large LDL|Total cholesterol in LDL|Total cholesterol in medium LDL|Total cholesterol in small LDL|Total cholesterol in small VLDL|Total lipids in IDL|Total lipids in large LDL|Total lipids in medium LDL|Total lipids in small LDL|Total lipids in very small VLDL|Triglycerides in IDL	AMIGO1|CELSR2|GSTM1|GSTM3|GSTM4|GSTM4;GSTM5;GSTM1|KIAA1324|PSMA5|PSRC1|reporter|SALL3|SARS|SORT1	Apolipoprotein B|Carbonic anhydrase-related protein 10|Catalase|Complement C1q tumor necrosis factor-related protein 1|Four-jointed box protein 1|Granulin|Granulins|Group XIIB secretory phospholipase A2-like protein|Hemojuvelin|Low-density lipoprotein receptor-related protein 1B|Neogenin|Repulsive guidance molecule A|Sodium-coupled monocarboxylate transporter 1|SORT|Stanniocalcin-1	cg00908766|cg02175308|cg08367326|cg09250146|cg09502502|cg09754932|cg12465704|cg13926338|cg16562342|cg16988986|cg17243654|cg20569839|cg20569855|cg20591472|cg21079113|cg21684021|cg21692308|cg23032129|cg23616212|H3K27ac|H3K4me1	1	0	rs12740374	1	109817590	PSRC1,CELSR2
79	19	1	sentinel	Total.Lipids.in.VLDL_Phospholipids.in.VLDL	1	109817590	rs12740374	0.221218	G	T	98525	0.0874651	0.00502176	17.4172	2.56856e-24	2.00627e-41	7.71931e-68	23.5903	40.6976	67.1124	26.4148	rs12740374	rs12740374	CELSR2	1 alkyl 2 acetylglycerophosphocholine esterase|Acute myocardial infarction|Age related disease endophenotypes|Age related diseases mortality and associated endophenotypes|Angina pectoris|Angiographic coronary artery disease|APOB apolipoprotein B|APOB apolipoprotein B response after 40mg daily simvastatin treatment|APOB assay lipoprotein fraction concentration|APOB assay lipoprotein fraction concentration in fasting sample|Arm fat-free mass right|Arm predicted mass left|Arm predicted mass right|Blood protein levels|Body mass index adjusted for smoking|Body mass index in non-smokers|C reactive protein levels or HDL cholesterol levels pleiotropy|C reactive protein levels or LDL cholesterol levels pleiotropy|C reactive protein levels or total cholesterol levels pleiotropy|CELSR2 gene expression in human liver|Cholesterol|Cholesterol ldl|Cholesterol total|Chronic ischaemic heart disease|Coronary artery disease|Coronary disease|Coronary heart disease|Coronary heart disease or coronary artery disease|Fathers age at death|Gene expression of CELSR2 in Liver|Gene expression of PSRC1 in Liver|Gene expression of SORT1 in Liver|Grn protein human supplementary concept|HDL cholesterol|Height|High density lipoprotein|Illnesses of father: heart disease|LDL cholesterol|LDL cholesterol change with statins|LDL cholesterol exam 1 values|LDL cholesterol female|LDL cholesterol in serum|LDL cholesterol large lipoprotein fraction concentration|LDL cholesterol lipoprotein fraction concentration|LDL cholesterol lipoprotein fraction concentration in fasting sample|LDL cholesterol male|LDL cholesterol mmoll|LDL cholesterol small lipoprotein fraction concentration|LDL cholesterol small lipoprotein fraction concentration in fasting sample|LDL cholesterol total lipoprotein fraction concentration|LDL cholesterol total lipoprotein fraction concentration in fasting sample|Lipid metabolism phenotypes|Lipoprotein associated phospholipase A2 activity and mass|Lipoprotein associated phospholipase A2 activity change in response to darapladib treatment in cardiovascular disease|Lipoprotein associated phospholipase A2 activity Lp2|Lipoprotein phospholipase A2 activity in cardiovascular disease|Lipoproteins ldl|Low density lipoprotein|Lp2 activity|Medication for cholesterol, blood pressure or diabetes: cholesterol lowering medication|Medication for cholesterol, blood pressure or diabetes: none of the above|Medication for pain relief, constipation, heartburn: aspirin|Metabolic syndrome domains Atherogenic Dyslipidemia PC1|Metabolic syndrome domains Multivariate analysis|Myocardial infarction|Myocardial infarction early age of onset|Myocardial infarction early onset|No treatment with medication for cholesterol, blood pressure, diabetes, or take exogenous hormones|Number of treatments or medications taken|Plasma progranulin levels|Progranulin levels|PSMA5 gene expression in human liver|PSRC1 gene expression in human liver|PSRC1 transcript levels|Response to statin therapy|Self-reported angina|Self-reported heart attack or myocardial infarction|Self-reported high cholesterol|SORT1 gene expression in human liver|SYPL2 gene expression in human liver|Total cholesterol|Total cholesterol change with statins|Total cholesterol exam 1|Total cholesterol to HDL cholesterol ratio|Treatment with aspirin|Treatment with atorvastatin|Treatment with cholesterol lowering medication|Treatment with ezetimibe|Treatment with lipitor 10mg tablet|Treatment with rosuvastatin|Treatment with simvastatin|Triglycerides|Trunk fat-free mass|Trunk predicted mass|Vascular or heart problems diagnosed by doctor: angina|Vascular or heart problems diagnosed by doctor: heart attack|VLDL cholesterol small lipoprotein fraction concentration|VLDL cholesterol small lipoprotein fraction concentration in fasting sample|VLDL cholesterol total lipoprotein fraction concentration|Whole body fat-free mass|Whole body water mass	18:2 linoleic acid (LA)|ApoB|CH2 groups to double bonds ratio|Cholesterol|Cholesterol esters in large LDL|Cholesterol esters in medium LDL|Concentration of IDL particles|Concentration of large LDL particles|Concentration of medium LDL particles|Concentration of small LDL particles|Concentration of very small VLDL particles|Double bonds in fatty acids|Est-C|Esterified cholesterol|Free cholesterol|Free cholesterol in IDL|Free cholesterol in large LDL|Free cholesterol in small VLDL|Gp/Tot-C|IDL-C|IDL-FC|IDL-L|IDL-P|IDL-PL|Ile/Serum-C|ILMN 1671843|L-LDL-C|L-LDL-CE|L-LDL-FC|L-LDL-L|L-LDL-P|L-LDL-PL|LDL-C|LDL-C-eFR|LDL-C-lab|M-LDL-C|M-LDL-C/M-LDL-PL|M-LDL-CE|M-LDL-L|M-LDL-P|M-LDL-PL|OmegaL6 fatty acids|Other polyunsaturated fatty acids than 18:2|Phospholipids in IDL|Phospholipids in large LDL|Phospholipids in medium LDL|Phospholipids in very small VLDL|S-LDL-C|S-LDL-L|S-LDL-P|Serum-C|Serum Gp/Tot-C|Serum L-LDL-FC|Serum M-LDL-C/M-LDL-PL|Serum total cholesterol|Sphingomyelin|Sphingomyelin (d18:1/20:1, d18:2/20:0)|Sphingomyelins|TC-lab|Tot-C|Total cholesterol in IDL|Total cholesterol in large LDL|Total cholesterol in LDL|Total cholesterol in medium LDL|Total cholesterol in small LDL|Total cholesterol in small VLDL|Total lipids in IDL|Total lipids in large LDL|Total lipids in medium LDL|Total lipids in small LDL|Total lipids in very small VLDL|Triglycerides in IDL	AMIGO1|CELSR2|GSTM1|GSTM3|GSTM4|GSTM4;GSTM5;GSTM1|KIAA1324|PSMA5|PSRC1|reporter|SALL3|SARS|SORT1	Apolipoprotein B|Carbonic anhydrase-related protein 10|Catalase|Complement C1q tumor necrosis factor-related protein 1|Four-jointed box protein 1|Granulin|Granulins|Group XIIB secretory phospholipase A2-like protein|Hemojuvelin|Low-density lipoprotein receptor-related protein 1B|Neogenin|Repulsive guidance molecule A|Sodium-coupled monocarboxylate transporter 1|SORT|Stanniocalcin-1	cg00908766|cg02175308|cg08367326|cg09250146|cg09502502|cg09754932|cg12465704|cg13926338|cg16562342|cg16988986|cg17243654|cg20569839|cg20569855|cg20591472|cg21079113|cg21684021|cg21692308|cg23032129|cg23616212|H3K27ac|H3K4me1	1	0	rs12740374	1	109817590	PSRC1,CELSR2
80	19	1	sentinel	Total.Lipids.in.Large.HDL_Concentration.of.Large.HDL.Particles	1	109817590	rs12740374	0.221218	G	T	98525	0.080493	0.00476802	16.8818	0.330812	0.109671	7.53131e-64	0.480419	0.959908	63.1231	62.1632	rs12740374	rs12740374	CELSR2	1 alkyl 2 acetylglycerophosphocholine esterase|Acute myocardial infarction|Age related disease endophenotypes|Age related diseases mortality and associated endophenotypes|Angina pectoris|Angiographic coronary artery disease|APOB apolipoprotein B|APOB apolipoprotein B response after 40mg daily simvastatin treatment|APOB assay lipoprotein fraction concentration|APOB assay lipoprotein fraction concentration in fasting sample|Arm fat-free mass right|Arm predicted mass left|Arm predicted mass right|Blood protein levels|Body mass index adjusted for smoking|Body mass index in non-smokers|C reactive protein levels or HDL cholesterol levels pleiotropy|C reactive protein levels or LDL cholesterol levels pleiotropy|C reactive protein levels or total cholesterol levels pleiotropy|CELSR2 gene expression in human liver|Cholesterol|Cholesterol ldl|Cholesterol total|Chronic ischaemic heart disease|Coronary artery disease|Coronary disease|Coronary heart disease|Coronary heart disease or coronary artery disease|Fathers age at death|Gene expression of CELSR2 in Liver|Gene expression of PSRC1 in Liver|Gene expression of SORT1 in Liver|Grn protein human supplementary concept|HDL cholesterol|Height|High density lipoprotein|Illnesses of father: heart disease|LDL cholesterol|LDL cholesterol change with statins|LDL cholesterol exam 1 values|LDL cholesterol female|LDL cholesterol in serum|LDL cholesterol large lipoprotein fraction concentration|LDL cholesterol lipoprotein fraction concentration|LDL cholesterol lipoprotein fraction concentration in fasting sample|LDL cholesterol male|LDL cholesterol mmoll|LDL cholesterol small lipoprotein fraction concentration|LDL cholesterol small lipoprotein fraction concentration in fasting sample|LDL cholesterol total lipoprotein fraction concentration|LDL cholesterol total lipoprotein fraction concentration in fasting sample|Lipid metabolism phenotypes|Lipoprotein associated phospholipase A2 activity and mass|Lipoprotein associated phospholipase A2 activity change in response to darapladib treatment in cardiovascular disease|Lipoprotein associated phospholipase A2 activity Lp2|Lipoprotein phospholipase A2 activity in cardiovascular disease|Lipoproteins ldl|Low density lipoprotein|Lp2 activity|Medication for cholesterol, blood pressure or diabetes: cholesterol lowering medication|Medication for cholesterol, blood pressure or diabetes: none of the above|Medication for pain relief, constipation, heartburn: aspirin|Metabolic syndrome domains Atherogenic Dyslipidemia PC1|Metabolic syndrome domains Multivariate analysis|Myocardial infarction|Myocardial infarction early age of onset|Myocardial infarction early onset|No treatment with medication for cholesterol, blood pressure, diabetes, or take exogenous hormones|Number of treatments or medications taken|Plasma progranulin levels|Progranulin levels|PSMA5 gene expression in human liver|PSRC1 gene expression in human liver|PSRC1 transcript levels|Response to statin therapy|Self-reported angina|Self-reported heart attack or myocardial infarction|Self-reported high cholesterol|SORT1 gene expression in human liver|SYPL2 gene expression in human liver|Total cholesterol|Total cholesterol change with statins|Total cholesterol exam 1|Total cholesterol to HDL cholesterol ratio|Treatment with aspirin|Treatment with atorvastatin|Treatment with cholesterol lowering medication|Treatment with ezetimibe|Treatment with lipitor 10mg tablet|Treatment with rosuvastatin|Treatment with simvastatin|Triglycerides|Trunk fat-free mass|Trunk predicted mass|Vascular or heart problems diagnosed by doctor: angina|Vascular or heart problems diagnosed by doctor: heart attack|VLDL cholesterol small lipoprotein fraction concentration|VLDL cholesterol small lipoprotein fraction concentration in fasting sample|VLDL cholesterol total lipoprotein fraction concentration|Whole body fat-free mass|Whole body water mass	18:2 linoleic acid (LA)|ApoB|CH2 groups to double bonds ratio|Cholesterol|Cholesterol esters in large LDL|Cholesterol esters in medium LDL|Concentration of IDL particles|Concentration of large LDL particles|Concentration of medium LDL particles|Concentration of small LDL particles|Concentration of very small VLDL particles|Double bonds in fatty acids|Est-C|Esterified cholesterol|Free cholesterol|Free cholesterol in IDL|Free cholesterol in large LDL|Free cholesterol in small VLDL|Gp/Tot-C|IDL-C|IDL-FC|IDL-L|IDL-P|IDL-PL|Ile/Serum-C|ILMN 1671843|L-LDL-C|L-LDL-CE|L-LDL-FC|L-LDL-L|L-LDL-P|L-LDL-PL|LDL-C|LDL-C-eFR|LDL-C-lab|M-LDL-C|M-LDL-C/M-LDL-PL|M-LDL-CE|M-LDL-L|M-LDL-P|M-LDL-PL|OmegaL6 fatty acids|Other polyunsaturated fatty acids than 18:2|Phospholipids in IDL|Phospholipids in large LDL|Phospholipids in medium LDL|Phospholipids in very small VLDL|S-LDL-C|S-LDL-L|S-LDL-P|Serum-C|Serum Gp/Tot-C|Serum L-LDL-FC|Serum M-LDL-C/M-LDL-PL|Serum total cholesterol|Sphingomyelin|Sphingomyelin (d18:1/20:1, d18:2/20:0)|Sphingomyelins|TC-lab|Tot-C|Total cholesterol in IDL|Total cholesterol in large LDL|Total cholesterol in LDL|Total cholesterol in medium LDL|Total cholesterol in small LDL|Total cholesterol in small VLDL|Total lipids in IDL|Total lipids in large LDL|Total lipids in medium LDL|Total lipids in small LDL|Total lipids in very small VLDL|Triglycerides in IDL	AMIGO1|CELSR2|GSTM1|GSTM3|GSTM4|GSTM4;GSTM5;GSTM1|KIAA1324|PSMA5|PSRC1|reporter|SALL3|SARS|SORT1	Apolipoprotein B|Carbonic anhydrase-related protein 10|Catalase|Complement C1q tumor necrosis factor-related protein 1|Four-jointed box protein 1|Granulin|Granulins|Group XIIB secretory phospholipase A2-like protein|Hemojuvelin|Low-density lipoprotein receptor-related protein 1B|Neogenin|Repulsive guidance molecule A|Sodium-coupled monocarboxylate transporter 1|SORT|Stanniocalcin-1	cg00908766|cg02175308|cg08367326|cg09250146|cg09502502|cg09754932|cg12465704|cg13926338|cg16562342|cg16988986|cg17243654|cg20569839|cg20569855|cg20591472|cg21079113|cg21684021|cg21692308|cg23032129|cg23616212|H3K27ac|H3K4me1	1	0	rs12740374	1	109817590	PSRC1,CELSR2
81	19	1	sentinel	Triglycerides.in.Small.HDL_Triglycerides.in.Medium.HDL	1	109818530	rs646776	0.221218	C	C	98659	-0.0825887	0.00494211	-16.7112	0.372289	8.8716e-16	1.32443e-62	0.42912	15.052	61.878	46.826	rs646776	NA	NA	NA	NA	NA	NA	NA	1	0	rs12740374	1	109817590	PSRC1,CELSR2
82	19	1	sentinel	Glycoprotein.Acetyls_Total.Fatty.Acids	1	109817590	rs12740374	0.221218	G	T	98454	0.0567624	0.00524867	10.8146	0.987915	1.35169e-18	3.04011e-27	0.00528042	17.8691	26.5171	8.64799	rs12740374	rs12740374	CELSR2	1 alkyl 2 acetylglycerophosphocholine esterase|Acute myocardial infarction|Age related disease endophenotypes|Age related diseases mortality and associated endophenotypes|Angina pectoris|Angiographic coronary artery disease|APOB apolipoprotein B|APOB apolipoprotein B response after 40mg daily simvastatin treatment|APOB assay lipoprotein fraction concentration|APOB assay lipoprotein fraction concentration in fasting sample|Arm fat-free mass right|Arm predicted mass left|Arm predicted mass right|Blood protein levels|Body mass index adjusted for smoking|Body mass index in non-smokers|C reactive protein levels or HDL cholesterol levels pleiotropy|C reactive protein levels or LDL cholesterol levels pleiotropy|C reactive protein levels or total cholesterol levels pleiotropy|CELSR2 gene expression in human liver|Cholesterol|Cholesterol ldl|Cholesterol total|Chronic ischaemic heart disease|Coronary artery disease|Coronary disease|Coronary heart disease|Coronary heart disease or coronary artery disease|Fathers age at death|Gene expression of CELSR2 in Liver|Gene expression of PSRC1 in Liver|Gene expression of SORT1 in Liver|Grn protein human supplementary concept|HDL cholesterol|Height|High density lipoprotein|Illnesses of father: heart disease|LDL cholesterol|LDL cholesterol change with statins|LDL cholesterol exam 1 values|LDL cholesterol female|LDL cholesterol in serum|LDL cholesterol large lipoprotein fraction concentration|LDL cholesterol lipoprotein fraction concentration|LDL cholesterol lipoprotein fraction concentration in fasting sample|LDL cholesterol male|LDL cholesterol mmoll|LDL cholesterol small lipoprotein fraction concentration|LDL cholesterol small lipoprotein fraction concentration in fasting sample|LDL cholesterol total lipoprotein fraction concentration|LDL cholesterol total lipoprotein fraction concentration in fasting sample|Lipid metabolism phenotypes|Lipoprotein associated phospholipase A2 activity and mass|Lipoprotein associated phospholipase A2 activity change in response to darapladib treatment in cardiovascular disease|Lipoprotein associated phospholipase A2 activity Lp2|Lipoprotein phospholipase A2 activity in cardiovascular disease|Lipoproteins ldl|Low density lipoprotein|Lp2 activity|Medication for cholesterol, blood pressure or diabetes: cholesterol lowering medication|Medication for cholesterol, blood pressure or diabetes: none of the above|Medication for pain relief, constipation, heartburn: aspirin|Metabolic syndrome domains Atherogenic Dyslipidemia PC1|Metabolic syndrome domains Multivariate analysis|Myocardial infarction|Myocardial infarction early age of onset|Myocardial infarction early onset|No treatment with medication for cholesterol, blood pressure, diabetes, or take exogenous hormones|Number of treatments or medications taken|Plasma progranulin levels|Progranulin levels|PSMA5 gene expression in human liver|PSRC1 gene expression in human liver|PSRC1 transcript levels|Response to statin therapy|Self-reported angina|Self-reported heart attack or myocardial infarction|Self-reported high cholesterol|SORT1 gene expression in human liver|SYPL2 gene expression in human liver|Total cholesterol|Total cholesterol change with statins|Total cholesterol exam 1|Total cholesterol to HDL cholesterol ratio|Treatment with aspirin|Treatment with atorvastatin|Treatment with cholesterol lowering medication|Treatment with ezetimibe|Treatment with lipitor 10mg tablet|Treatment with rosuvastatin|Treatment with simvastatin|Triglycerides|Trunk fat-free mass|Trunk predicted mass|Vascular or heart problems diagnosed by doctor: angina|Vascular or heart problems diagnosed by doctor: heart attack|VLDL cholesterol small lipoprotein fraction concentration|VLDL cholesterol small lipoprotein fraction concentration in fasting sample|VLDL cholesterol total lipoprotein fraction concentration|Whole body fat-free mass|Whole body water mass	18:2 linoleic acid (LA)|ApoB|CH2 groups to double bonds ratio|Cholesterol|Cholesterol esters in large LDL|Cholesterol esters in medium LDL|Concentration of IDL particles|Concentration of large LDL particles|Concentration of medium LDL particles|Concentration of small LDL particles|Concentration of very small VLDL particles|Double bonds in fatty acids|Est-C|Esterified cholesterol|Free cholesterol|Free cholesterol in IDL|Free cholesterol in large LDL|Free cholesterol in small VLDL|Gp/Tot-C|IDL-C|IDL-FC|IDL-L|IDL-P|IDL-PL|Ile/Serum-C|ILMN 1671843|L-LDL-C|L-LDL-CE|L-LDL-FC|L-LDL-L|L-LDL-P|L-LDL-PL|LDL-C|LDL-C-eFR|LDL-C-lab|M-LDL-C|M-LDL-C/M-LDL-PL|M-LDL-CE|M-LDL-L|M-LDL-P|M-LDL-PL|OmegaL6 fatty acids|Other polyunsaturated fatty acids than 18:2|Phospholipids in IDL|Phospholipids in large LDL|Phospholipids in medium LDL|Phospholipids in very small VLDL|S-LDL-C|S-LDL-L|S-LDL-P|Serum-C|Serum Gp/Tot-C|Serum L-LDL-FC|Serum M-LDL-C/M-LDL-PL|Serum total cholesterol|Sphingomyelin|Sphingomyelin (d18:1/20:1, d18:2/20:0)|Sphingomyelins|TC-lab|Tot-C|Total cholesterol in IDL|Total cholesterol in large LDL|Total cholesterol in LDL|Total cholesterol in medium LDL|Total cholesterol in small LDL|Total cholesterol in small VLDL|Total lipids in IDL|Total lipids in large LDL|Total lipids in medium LDL|Total lipids in small LDL|Total lipids in very small VLDL|Triglycerides in IDL	AMIGO1|CELSR2|GSTM1|GSTM3|GSTM4|GSTM4;GSTM5;GSTM1|KIAA1324|PSMA5|PSRC1|reporter|SALL3|SARS|SORT1	Apolipoprotein B|Carbonic anhydrase-related protein 10|Catalase|Complement C1q tumor necrosis factor-related protein 1|Four-jointed box protein 1|Granulin|Granulins|Group XIIB secretory phospholipase A2-like protein|Hemojuvelin|Low-density lipoprotein receptor-related protein 1B|Neogenin|Repulsive guidance molecule A|Sodium-coupled monocarboxylate transporter 1|SORT|Stanniocalcin-1	cg00908766|cg02175308|cg08367326|cg09250146|cg09502502|cg09754932|cg12465704|cg13926338|cg16562342|cg16988986|cg17243654|cg20569839|cg20569855|cg20591472|cg21079113|cg21684021|cg21692308|cg23032129|cg23616212|H3K27ac|H3K4me1	1	0	rs12740374	1	109817590	PSRC1,CELSR2
83	19	1	sentinel	Free.Cholesterol.in.Small.HDL_Concentration.of.Small.HDL.Particles	1	109818306	rs629301	0.221218	G	G	98549	-0.0374405	0.00507631	-7.37553	1.37428e-06	0.0158765	1.64974e-13	5.86192	1.79925	12.7826	6.92066	rs629301	NA	NA	NA	NA	NA	NA	NA	1	0	rs12740374	1	109817590	PSRC1,CELSR2
84	20	SENTINEL	top sentinel	Free.Cholesterol.in.Small.LDL_LDL.Cholesterol	1	62996838	rs1168013	0.645331	C	C	98592	0.113257	0.0046485	24.3642	0.818175	1.11192e-19	1.00145e-130	0.0871538	18.9539	129.999	111.045	rs1168013	rs1168013	AL138847.1|DOCK7|RP11-230B22.1|USP1	Arachidic acid 20:0|LDL cholesterol|Low density lipoprotein|Mean platelet volume|Medication for cholesterol, blood pressure or diabetes: cholesterol lowering medication|No treatment with medication for cholesterol, blood pressure, diabetes, or take exogenous hormones|Platelet count|Platelet distribution width|Self-reported high cholesterol|Total cholesterol|Treatment with cholesterol lowering medication|Treatment with simvastatin|Triglycerides	1-oleoyl-GPI|1-oleoyl-GPI (18:1)|1-palmitoyl-2-arachidonoyl-GPI|1-palmitoyl-2-arachidonoyl-GPI (16:0/20:4)|1-palmitoyl-2-stearoyl-GPC|1-palmitoyl-2-stearoyl-GPC (16:0/18:0)|1-stearoyl-2-arachidonoyl-GPI|1-stearoyl-2-arachidonoyl-GPI (18:0/20:4)|1-stearoyl-2-linoleoyl-GPI|1-stearoyl-2-linoleoyl-GPI (18:0/18:2)|1-stearoyl-GPI|1-stearoyl-GPI (18:0)|18:2 linoleic acid (LA)|2-stearoyl-GPI|2-stearoyl-GPI (18:0)|ApoB|Cholesterol esters in large VLDL|Cholesterol esters in medium VLDL|Concentration of chylomicrons and extremely large VLDL particles|Concentration of IDL particles|Concentration of large VLDL particles|Concentration of medium HDL particles|Concentration of medium VLDL particles|Concentration of small LDL particles|Concentration of small VLDL particles|Concentration of very large VLDL particles|Concentration of very small VLDL particles|FAw67|Free cholesterol in IDL|Free cholesterol in large VLDL|Free cholesterol in medium VLDL|Free cholesterol in small VLDL|Gp/Serum-TG|IDL-TG|Ile/Serum-TG|L-VLDL-C|L-VLDL-CE|L-VLDL-FC|L-VLDL-L|L-VLDL-P|L-VLDL-PL|L-VLDL-TG|LA|Leu/Serum-TG|M-VLDL-C|M-VLDL-CE|M-VLDL-FC|M-VLDL-L|M-VLDL-P|M-VLDL-PL|M-VLDL-TG|MobCH|MobCH2|MobCH3|OmegaL6 fatty acids|Phosphatidylcholine acyl-alkyl C36:2|Phosphatidylcholine acyl-alkyl C40:6|Phosphatidylcholine acyl-alkyl C42:0|Phosphatidylcholine and other cholines|Phosphatidylcholine diacyl C34:2|Phosphatidylcholine diacyl C36:2|Phosphatidylcholine diacyl C36:3|Phosphatidylcholine diacyl C36:4|Phosphatidylcholine diacyl C38:5|Phosphatidylcholine diacyl C38:6|Phosphatidylcholine diacyl C40:6|Phospholipids in chylomicrons and extremely large VLDL|Phospholipids in IDL|Phospholipids in large VLDL|Phospholipids in medium HDL|Phospholipids in medium VLDL|Phospholipids in small VLDL|Phospholipids in very large VLDL|Phospholipids in very small VLDL|S-VLDL-FC|S-VLDL-L|S-VLDL-P|S-VLDL-PL|S-VLDL-TG|Serum-TG|Serum-TG/Glc|Serum FAw67|Serum Gp/Serum-TG|Serum M-VLDL-C|Serum M-VLDL-FC|Serum MobCH|Serum MobCH2|Serum MobCH3|Serum Serum-TG|Serum total cholesterol|Serum total triglycerides|Serum Val/Serum-TG|Serum VLDL-TG-eFR|Serum XS-VLDL-TG|Tot-TG|Total cholesterol in large VLDL|Total cholesterol in medium VLDL|Total cholesterol in small VLDL|Total fatty acids|Total lipids in chylomicrons and extremely large VLDL|Total lipids in large VLDL|Total lipids in medium VLDL|Total lipids in small VLDL|Total lipids in very large VLDL|Total lipids in very small VLDL|Total phosphoglycerides|Triglycerides in chylomicrons and extremely large VLDL|Triglycerides in IDL|Triglycerides in large VLDL|Triglycerides in medium VLDL|Triglycerides in small VLDL|Triglycerides in very large HDL|Triglycerides in very large VLDL|Triglycerides in very small VLDL|Val/Serum-TG|VLDL-TG|VLDL-TG-eFR|X-03094|X-11317|XL-HDL-TG|XL-VLDL-L|XL-VLDL-P|XL-VLDL-PL|XL-VLDL-TG|XS-VLDL-L|XS-VLDL-P|XS-VLDL-TG|XXL-VLDL-P	ANGPTL3|ATG4C|DOCK7|DOCK7;ANGPTL3|USP1	Angiopoietin-like 3	cg01097102|cg02218214|cg04022724|cg04486648|cg06547732|cg06595852|cg06896770|cg08107208|cg10583485|cg10830713|cg11960592|cg16991569|cg20674206|cg26877327|H3K27ac|H3K4me1	0.995263	4089	rs11207980	1	62992749	DOCK7,RP11-293K19.1
85	20	1	sentinel	Free.Cholesterol.in.LDL_LDL.Cholesterol	1	62996838	rs1168013	0.645331	C	C	98592	0.0779333	0.00449198	17.3495	2.42493e-06	1.11192e-19	2.50827e-67	5.6153	18.9539	66.6006	47.6467	rs1168013	rs1168013	AL138847.1|DOCK7|RP11-230B22.1|USP1	Arachidic acid 20:0|LDL cholesterol|Low density lipoprotein|Mean platelet volume|Medication for cholesterol, blood pressure or diabetes: cholesterol lowering medication|No treatment with medication for cholesterol, blood pressure, diabetes, or take exogenous hormones|Platelet count|Platelet distribution width|Self-reported high cholesterol|Total cholesterol|Treatment with cholesterol lowering medication|Treatment with simvastatin|Triglycerides	1-oleoyl-GPI|1-oleoyl-GPI (18:1)|1-palmitoyl-2-arachidonoyl-GPI|1-palmitoyl-2-arachidonoyl-GPI (16:0/20:4)|1-palmitoyl-2-stearoyl-GPC|1-palmitoyl-2-stearoyl-GPC (16:0/18:0)|1-stearoyl-2-arachidonoyl-GPI|1-stearoyl-2-arachidonoyl-GPI (18:0/20:4)|1-stearoyl-2-linoleoyl-GPI|1-stearoyl-2-linoleoyl-GPI (18:0/18:2)|1-stearoyl-GPI|1-stearoyl-GPI (18:0)|18:2 linoleic acid (LA)|2-stearoyl-GPI|2-stearoyl-GPI (18:0)|ApoB|Cholesterol esters in large VLDL|Cholesterol esters in medium VLDL|Concentration of chylomicrons and extremely large VLDL particles|Concentration of IDL particles|Concentration of large VLDL particles|Concentration of medium HDL particles|Concentration of medium VLDL particles|Concentration of small LDL particles|Concentration of small VLDL particles|Concentration of very large VLDL particles|Concentration of very small VLDL particles|FAw67|Free cholesterol in IDL|Free cholesterol in large VLDL|Free cholesterol in medium VLDL|Free cholesterol in small VLDL|Gp/Serum-TG|IDL-TG|Ile/Serum-TG|L-VLDL-C|L-VLDL-CE|L-VLDL-FC|L-VLDL-L|L-VLDL-P|L-VLDL-PL|L-VLDL-TG|LA|Leu/Serum-TG|M-VLDL-C|M-VLDL-CE|M-VLDL-FC|M-VLDL-L|M-VLDL-P|M-VLDL-PL|M-VLDL-TG|MobCH|MobCH2|MobCH3|OmegaL6 fatty acids|Phosphatidylcholine acyl-alkyl C36:2|Phosphatidylcholine acyl-alkyl C40:6|Phosphatidylcholine acyl-alkyl C42:0|Phosphatidylcholine and other cholines|Phosphatidylcholine diacyl C34:2|Phosphatidylcholine diacyl C36:2|Phosphatidylcholine diacyl C36:3|Phosphatidylcholine diacyl C36:4|Phosphatidylcholine diacyl C38:5|Phosphatidylcholine diacyl C38:6|Phosphatidylcholine diacyl C40:6|Phospholipids in chylomicrons and extremely large VLDL|Phospholipids in IDL|Phospholipids in large VLDL|Phospholipids in medium HDL|Phospholipids in medium VLDL|Phospholipids in small VLDL|Phospholipids in very large VLDL|Phospholipids in very small VLDL|S-VLDL-FC|S-VLDL-L|S-VLDL-P|S-VLDL-PL|S-VLDL-TG|Serum-TG|Serum-TG/Glc|Serum FAw67|Serum Gp/Serum-TG|Serum M-VLDL-C|Serum M-VLDL-FC|Serum MobCH|Serum MobCH2|Serum MobCH3|Serum Serum-TG|Serum total cholesterol|Serum total triglycerides|Serum Val/Serum-TG|Serum VLDL-TG-eFR|Serum XS-VLDL-TG|Tot-TG|Total cholesterol in large VLDL|Total cholesterol in medium VLDL|Total cholesterol in small VLDL|Total fatty acids|Total lipids in chylomicrons and extremely large VLDL|Total lipids in large VLDL|Total lipids in medium VLDL|Total lipids in small VLDL|Total lipids in very large VLDL|Total lipids in very small VLDL|Total phosphoglycerides|Triglycerides in chylomicrons and extremely large VLDL|Triglycerides in IDL|Triglycerides in large VLDL|Triglycerides in medium VLDL|Triglycerides in small VLDL|Triglycerides in very large HDL|Triglycerides in very large VLDL|Triglycerides in very small VLDL|Val/Serum-TG|VLDL-TG|VLDL-TG-eFR|X-03094|X-11317|XL-HDL-TG|XL-VLDL-L|XL-VLDL-P|XL-VLDL-PL|XL-VLDL-TG|XS-VLDL-L|XS-VLDL-P|XS-VLDL-TG|XXL-VLDL-P	ANGPTL3|ATG4C|DOCK7|DOCK7;ANGPTL3|USP1	Angiopoietin-like 3	cg01097102|cg02218214|cg04022724|cg04486648|cg06547732|cg06595852|cg06896770|cg08107208|cg10583485|cg10830713|cg11960592|cg16991569|cg20674206|cg26877327|H3K27ac|H3K4me1	0.995263	4089	rs11207980	1	62992749	DOCK7,RP11-293K19.1
86	21	SENTINEL	top sentinel	Triglycerides.in.Small.HDL_Triglycerides.in.Small.LDL	16	57015091	rs5880	0.0558747	G	C	98362	0.226597	0.00944288	23.9965	2.83695e-28	0.967907	7.01692e-127	27.5471	0.0141664	126.154	98.6067	rs5880	rs5880	CETP	APOA1 apolipoprotein AI|Cause of death: aortic stenosis|Cause of death: aortic valve disorder, unspecified|HDL cholesterol|HDL cholesterol change with statins|High density lipoprotein|Low density lipoprotein|Total cholesterol|Triglycerides	ApoA1|Cholesterol esters in large HDL|Cholesterol esters in medium HDL|Concentration of large HDL particles|Concentration of medium HDL particles|Concentration of small VLDL particles|Concentration of very small VLDL particles|Free cholesterol in large HDL|Free cholesterol in medium HDL|Free cholesterol in very large HDL|HDL diameter|Phospholipids in large HDL|Phospholipids in medium HDL|Phospholipids in small VLDL|Phospholipids in very large HDL|Total cholesterol in HDL|Total cholesterol in large HDL|Total cholesterol in medium HDL|Total lipids in large HDL|Total lipids in small VLDL|Total lipids in very large HDL|Total lipids in very small VLDL|Triglycerides in small HDL|Triglycerides in very small VLDL	MT1F|NLGN1	NA	cg07729025	0.146927	8713	rs11076175	16	57006378	CETP
87	21	1	sentinel	Total.Lipids.in.VLDL_Phospholipids.in.VLDL	16	57015091	rs5880	0.0558747	G	C	98362	-0.0930528	0.00908177	-10.2461	4.94489e-10	2.97112e-16	1.26768e-24	9.30584	15.5271	23.897	8.36991	rs5880	rs5880	CETP	APOA1 apolipoprotein AI|Cause of death: aortic stenosis|Cause of death: aortic valve disorder, unspecified|HDL cholesterol|HDL cholesterol change with statins|High density lipoprotein|Low density lipoprotein|Total cholesterol|Triglycerides	ApoA1|Cholesterol esters in large HDL|Cholesterol esters in medium HDL|Concentration of large HDL particles|Concentration of medium HDL particles|Concentration of small VLDL particles|Concentration of very small VLDL particles|Free cholesterol in large HDL|Free cholesterol in medium HDL|Free cholesterol in very large HDL|HDL diameter|Phospholipids in large HDL|Phospholipids in medium HDL|Phospholipids in small VLDL|Phospholipids in very large HDL|Total cholesterol in HDL|Total cholesterol in large HDL|Total cholesterol in medium HDL|Total lipids in large HDL|Total lipids in small VLDL|Total lipids in very large HDL|Total lipids in very small VLDL|Triglycerides in small HDL|Triglycerides in very small VLDL	MT1F|NLGN1	NA	cg07729025	0.146927	8713	rs11076175	16	57006378	CETP
88	22	SENTINEL	top sentinel	Linoleic.Acid_Polyunsaturated.Fatty.Acids	11	61417472	rs1692120	0.46611	G	A	98365	-0.099107	0.00416482	-23.7962	1.86051e-08	3.11267e-05	8.25559e-125	7.73037	4.50687	124.083	116.353	rs1692120	rs1692120	RP11-855O10.3|RPLP0P2	Adrenic acid 22:4n6|ALA 18:3n3|Arachidonic acid 20:4n6|Dihomo-gamma-linolenic acid|DPA 22:5n3|Hematocrit|Hemoglobin concentration|Linoleic acid 18:2n6|Phospholipid levels plasma|Phospholipids|Plasma alpha linolenic acid levels|Plasma docosapentaenoic acid levels|Red blood cell count	1-arachidonoylglycerophosphocholine*|1-arachidonoylglycerophosphoethanolamine*|1-stearoyl-2-arachidonoyl-GPC|1-stearoyl-2-arachidonoyl-GPC (18:0/20:4)|Arachidonate (20:4n6)|CH2 groups to double bonds ratio|Double bonds in fatty acids|LA/PUFA|lysoPhosphatidylcholine acyl C20:4|lysoPhosphatidylcholine acyl C28:1|Other polyunsaturated fatty acids than 18:2|Phosphatidylcholine acyl-alkyl C36:5|Phosphatidylcholine acyl-alkyl C38:4|Phosphatidylcholine acyl-alkyl C38:5|Phosphatidylcholine acyl-alkyl C40:1|Phosphatidylcholine acyl-alkyl C40:4|Phosphatidylcholine diacyl C36:4|Phosphatidylcholine diacyl C36:5|Phosphatidylcholine diacyl C38:4|Phosphatidylcholine diacyl C38:5|Phosphatidylcholine diacyl C40:2|Phosphatidylcholine diacyl C40:4|Phosphatidylcholine diacyl C42:0|Phosphatidylcholine diacyl C42:1|Phosphatidylcholine diacyl C42:4|Ratio of bisLallylic bonds to double bonds in lipids|Ratio of bisLallylic bonds to total fatty acids in lipids	C11orf10|C11orf9|DAGLA|FADS1|FADS1;MIR1908|FADS2|KRTAP19-5|MYRF|MYRF;RP11-467L20.9|RP11-467L20.10;DAGLA|TMEM258	NA	cg00009053|cg00515756|cg00603274|cg01825921|cg02362292|cg04186580|cg04237003|cg04339947|cg04709703|cg05395679|cg06707663|cg06781209|cg06849167|cg07348481|cg07689907|cg09147119|cg09633579|cg10280412|cg11250194|cg12138837|cg12270275|cg12472022|cg12693641|cg13205937|cg14824301|cg15015340|cg15527674|cg15598662|cg15676405|cg16105461|cg17683593|cg18088906|cg18507032|cg19130175|cg19610905|cg19838087|cg20144359|cg21628200|cg22837486|cg23038520|cg23976388|cg25169180|cg25599065|cg27386326|H3K27ac|H3K4me1	0.0595344	170833	rs174564	11	61588305	FADS2,FADS1
89	22	1	sentinel	Saturated.Fatty.Acids_Monounsaturated.Fatty.Acids	11	61417472	rs1692120	0.46611	G	A	98365	0.0534731	0.00435888	12.2676	0.061374	0.000914151	1.43249e-34	1.21202	3.03898	33.8439	30.8049	rs1692120	rs1692120	RP11-855O10.3|RPLP0P2	Adrenic acid 22:4n6|ALA 18:3n3|Arachidonic acid 20:4n6|Dihomo-gamma-linolenic acid|DPA 22:5n3|Hematocrit|Hemoglobin concentration|Linoleic acid 18:2n6|Phospholipid levels plasma|Phospholipids|Plasma alpha linolenic acid levels|Plasma docosapentaenoic acid levels|Red blood cell count	1-arachidonoylglycerophosphocholine*|1-arachidonoylglycerophosphoethanolamine*|1-stearoyl-2-arachidonoyl-GPC|1-stearoyl-2-arachidonoyl-GPC (18:0/20:4)|Arachidonate (20:4n6)|CH2 groups to double bonds ratio|Double bonds in fatty acids|LA/PUFA|lysoPhosphatidylcholine acyl C20:4|lysoPhosphatidylcholine acyl C28:1|Other polyunsaturated fatty acids than 18:2|Phosphatidylcholine acyl-alkyl C36:5|Phosphatidylcholine acyl-alkyl C38:4|Phosphatidylcholine acyl-alkyl C38:5|Phosphatidylcholine acyl-alkyl C40:1|Phosphatidylcholine acyl-alkyl C40:4|Phosphatidylcholine diacyl C36:4|Phosphatidylcholine diacyl C36:5|Phosphatidylcholine diacyl C38:4|Phosphatidylcholine diacyl C38:5|Phosphatidylcholine diacyl C40:2|Phosphatidylcholine diacyl C40:4|Phosphatidylcholine diacyl C42:0|Phosphatidylcholine diacyl C42:1|Phosphatidylcholine diacyl C42:4|Ratio of bisLallylic bonds to double bonds in lipids|Ratio of bisLallylic bonds to total fatty acids in lipids	C11orf10|C11orf9|DAGLA|FADS1|FADS1;MIR1908|FADS2|KRTAP19-5|MYRF|MYRF;RP11-467L20.9|RP11-467L20.10;DAGLA|TMEM258	NA	cg00009053|cg00515756|cg00603274|cg01825921|cg02362292|cg04186580|cg04237003|cg04339947|cg04709703|cg05395679|cg06707663|cg06781209|cg06849167|cg07348481|cg07689907|cg09147119|cg09633579|cg10280412|cg11250194|cg12138837|cg12270275|cg12472022|cg12693641|cg13205937|cg14824301|cg15015340|cg15527674|cg15598662|cg15676405|cg16105461|cg17683593|cg18088906|cg18507032|cg19130175|cg19610905|cg19838087|cg20144359|cg21628200|cg22837486|cg23038520|cg23976388|cg25169180|cg25599065|cg27386326|H3K27ac|H3K4me1	0.0595344	170833	rs174564	11	61588305	FADS2,FADS1
90	23	SENTINEL	top sentinel	Triglycerides.in.IDL_Saturated.Fatty.Acids	15	58686338	rs16940174	0.138301	G	A	98399	0.151338	0.00641913	23.5761	2.96512e-94	4.15943e-17	1.4848e-122	93.528	16.381	121.828	28.3004	rs16940174	NA	NA	NA	NA	NA	NA	NA	0.197321	7618	rs261290	15	58678720	ALDH1A2
91	24	SENTINEL	top sentinel	Free.Cholesterol.in.LDL_LDL.Cholesterol	7	73020337	rs3812316	0.129937	C	G	98666	0.148298	0.00637516	23.2618	0.00102824	0.0150829	2.27015e-119	2.98791	1.82152	118.644	115.656	rs3812316	rs3812316	BAZ1B|BCL7B|MLXIPL|TBL2	Alcohol intake frequency|Arm fat-free mass left|Arm fat-free mass right|Arm predicted mass left|Arm predicted mass right|Basal metabolic rate|Cause of death: peripheral vascular disease, unspecified|Eosinophil percentage of granulocytes|Granulocyte percentage of myeloid white cells|High light scatter percentage of red cells|High light scatter reticulocyte count|Hip circumference|Impedance of arm left|Impedance of arm right|Impedance of leg left|Impedance of leg right|Impedance of whole body|Leg fat-free mass left|Leg fat-free mass right|Leg predicted mass left|Leg predicted mass right|Mean platelet volume|Monocyte percentage of white cells|Neutrophil count|Neutrophil percentage of granulocytes|Platelet count|Reticulocyte count|Reticulocyte fraction of red cells|Self-reported gout|Sitting height|Sodium in urine|Sum basophil neutrophil counts|Treatment with allopurinol|Triglycerides|Trunk fat-free mass|Trunk predicted mass|Weight|Whole body fat-free mass|Whole body water mass	Cholesterol esters in large VLDL|Cholesterol esters in medium VLDL|Citrate|Concentration of chylomicrons and extremely large VLDL particles|Concentration of large VLDL particles|Concentration of medium VLDL particles|Concentration of small VLDL particles|Concentration of very large VLDL particles|Free cholesterol in large HDL|Free cholesterol in large VLDL|Free cholesterol in medium VLDL|Free cholesterol in small VLDL|Glycoprotein acetyls mainly a1Lacid glycoprotein|HDL diameter|Ile/Serum-TG|L-VLDL-C|L-VLDL-CE|L-VLDL-FC|L-VLDL-L|L-VLDL-P|L-VLDL-PL|L-VLDL-TG|LDL diameter|Leu/Serum-TG|M-VLDL-C|M-VLDL-FC|M-VLDL-L|M-VLDL-P|M-VLDL-PL|M-VLDL-TG|MobCH2|Phospholipids in chylomicrons and extremely large VLDL|Phospholipids in large HDL|Phospholipids in large VLDL|Phospholipids in medium VLDL|Phospholipids in small VLDL|Phospholipids in very large VLDL|S-VLDL-P|S-VLDL-TG|Serum-TG|Serum-TG/Glc|Serum M-VLDL-L|Serum M-VLDL-P|Serum M-VLDL-PL|Serum M-VLDL-TG|Serum Tot-TG|Serum total triglycerides|Serum VLDL-D|Tot-TG|Total cholesterol in large VLDL|Total cholesterol in medium VLDL|Total cholesterol in small VLDL|Total lipids in chylomicrons and extremely large VLDL|Total lipids in large VLDL|Total lipids in medium VLDL|Total lipids in small VLDL|Total lipids in very large VLDL|Triglycerides in chylomicrons and extremely large VLDL|Triglycerides in large VLDL|Triglycerides in medium VLDL|Triglycerides in small HDL|Triglycerides in small VLDL|Triglycerides in very large VLDL|Triglycerides in very small VLDL|Val/Serum-TG|VLDL-D|VLDL-TG|VLDL-TG-eFR|VLDL diameter	BCL7B|MLXIPL|POM121B|VPS37D	Beta-defensin 1|Signal peptide, CUB and EGF-like domain-containing protein 1	cg01292793|cg03492827|cg03894450|cg04669894|cg04742505|cg05007097|cg06480942|cg07452164|cg07467649|cg12174008|cg12210255|cg13015485|cg13337731|cg13547694|cg13598010|cg14087351|cg14301859|cg15900540|cg17438155|cg18438300|cg20004424|cg22511633|cg24638828|cg27026831|cg27274446|H3K4me1	1	0	rs3812316	7	73020337	MLXIPL
92	24	1	sentinel	Saturated.Fatty.Acids_Monounsaturated.Fatty.Acids	7	73020337	rs3812316	0.129937	C	G	98595	0.116729	0.00643537	18.1386	6.78176e-38	9.95575e-69	2.08179e-73	37.1687	68.0019	72.6816	4.67964	rs3812316	rs3812316	BAZ1B|BCL7B|MLXIPL|TBL2	Alcohol intake frequency|Arm fat-free mass left|Arm fat-free mass right|Arm predicted mass left|Arm predicted mass right|Basal metabolic rate|Cause of death: peripheral vascular disease, unspecified|Eosinophil percentage of granulocytes|Granulocyte percentage of myeloid white cells|High light scatter percentage of red cells|High light scatter reticulocyte count|Hip circumference|Impedance of arm left|Impedance of arm right|Impedance of leg left|Impedance of leg right|Impedance of whole body|Leg fat-free mass left|Leg fat-free mass right|Leg predicted mass left|Leg predicted mass right|Mean platelet volume|Monocyte percentage of white cells|Neutrophil count|Neutrophil percentage of granulocytes|Platelet count|Reticulocyte count|Reticulocyte fraction of red cells|Self-reported gout|Sitting height|Sodium in urine|Sum basophil neutrophil counts|Treatment with allopurinol|Triglycerides|Trunk fat-free mass|Trunk predicted mass|Weight|Whole body fat-free mass|Whole body water mass	Cholesterol esters in large VLDL|Cholesterol esters in medium VLDL|Citrate|Concentration of chylomicrons and extremely large VLDL particles|Concentration of large VLDL particles|Concentration of medium VLDL particles|Concentration of small VLDL particles|Concentration of very large VLDL particles|Free cholesterol in large HDL|Free cholesterol in large VLDL|Free cholesterol in medium VLDL|Free cholesterol in small VLDL|Glycoprotein acetyls mainly a1Lacid glycoprotein|HDL diameter|Ile/Serum-TG|L-VLDL-C|L-VLDL-CE|L-VLDL-FC|L-VLDL-L|L-VLDL-P|L-VLDL-PL|L-VLDL-TG|LDL diameter|Leu/Serum-TG|M-VLDL-C|M-VLDL-FC|M-VLDL-L|M-VLDL-P|M-VLDL-PL|M-VLDL-TG|MobCH2|Phospholipids in chylomicrons and extremely large VLDL|Phospholipids in large HDL|Phospholipids in large VLDL|Phospholipids in medium VLDL|Phospholipids in small VLDL|Phospholipids in very large VLDL|S-VLDL-P|S-VLDL-TG|Serum-TG|Serum-TG/Glc|Serum M-VLDL-L|Serum M-VLDL-P|Serum M-VLDL-PL|Serum M-VLDL-TG|Serum Tot-TG|Serum total triglycerides|Serum VLDL-D|Tot-TG|Total cholesterol in large VLDL|Total cholesterol in medium VLDL|Total cholesterol in small VLDL|Total lipids in chylomicrons and extremely large VLDL|Total lipids in large VLDL|Total lipids in medium VLDL|Total lipids in small VLDL|Total lipids in very large VLDL|Triglycerides in chylomicrons and extremely large VLDL|Triglycerides in large VLDL|Triglycerides in medium VLDL|Triglycerides in small HDL|Triglycerides in small VLDL|Triglycerides in very large VLDL|Triglycerides in very small VLDL|Val/Serum-TG|VLDL-D|VLDL-TG|VLDL-TG-eFR|VLDL diameter	BCL7B|MLXIPL|POM121B|VPS37D	Beta-defensin 1|Signal peptide, CUB and EGF-like domain-containing protein 1	cg01292793|cg03492827|cg03894450|cg04669894|cg04742505|cg05007097|cg06480942|cg07452164|cg07467649|cg12174008|cg12210255|cg13015485|cg13337731|cg13547694|cg13598010|cg14087351|cg14301859|cg15900540|cg17438155|cg18438300|cg20004424|cg22511633|cg24638828|cg27026831|cg27274446|H3K4me1	1	0	rs3812316	7	73020337	MLXIPL
93	24	1	sentinel	Total.Lipids.in.VLDL_Phospholipids.in.VLDL	7	73020337	rs3812316	0.129937	C	G	98666	-0.110597	0.00619171	-17.8621	1.52342e-60	8.74025e-48	3.01528e-71	59.8172	47.0585	70.5207	10.7035	rs3812316	rs3812316	BAZ1B|BCL7B|MLXIPL|TBL2	Alcohol intake frequency|Arm fat-free mass left|Arm fat-free mass right|Arm predicted mass left|Arm predicted mass right|Basal metabolic rate|Cause of death: peripheral vascular disease, unspecified|Eosinophil percentage of granulocytes|Granulocyte percentage of myeloid white cells|High light scatter percentage of red cells|High light scatter reticulocyte count|Hip circumference|Impedance of arm left|Impedance of arm right|Impedance of leg left|Impedance of leg right|Impedance of whole body|Leg fat-free mass left|Leg fat-free mass right|Leg predicted mass left|Leg predicted mass right|Mean platelet volume|Monocyte percentage of white cells|Neutrophil count|Neutrophil percentage of granulocytes|Platelet count|Reticulocyte count|Reticulocyte fraction of red cells|Self-reported gout|Sitting height|Sodium in urine|Sum basophil neutrophil counts|Treatment with allopurinol|Triglycerides|Trunk fat-free mass|Trunk predicted mass|Weight|Whole body fat-free mass|Whole body water mass	Cholesterol esters in large VLDL|Cholesterol esters in medium VLDL|Citrate|Concentration of chylomicrons and extremely large VLDL particles|Concentration of large VLDL particles|Concentration of medium VLDL particles|Concentration of small VLDL particles|Concentration of very large VLDL particles|Free cholesterol in large HDL|Free cholesterol in large VLDL|Free cholesterol in medium VLDL|Free cholesterol in small VLDL|Glycoprotein acetyls mainly a1Lacid glycoprotein|HDL diameter|Ile/Serum-TG|L-VLDL-C|L-VLDL-CE|L-VLDL-FC|L-VLDL-L|L-VLDL-P|L-VLDL-PL|L-VLDL-TG|LDL diameter|Leu/Serum-TG|M-VLDL-C|M-VLDL-FC|M-VLDL-L|M-VLDL-P|M-VLDL-PL|M-VLDL-TG|MobCH2|Phospholipids in chylomicrons and extremely large VLDL|Phospholipids in large HDL|Phospholipids in large VLDL|Phospholipids in medium VLDL|Phospholipids in small VLDL|Phospholipids in very large VLDL|S-VLDL-P|S-VLDL-TG|Serum-TG|Serum-TG/Glc|Serum M-VLDL-L|Serum M-VLDL-P|Serum M-VLDL-PL|Serum M-VLDL-TG|Serum Tot-TG|Serum total triglycerides|Serum VLDL-D|Tot-TG|Total cholesterol in large VLDL|Total cholesterol in medium VLDL|Total cholesterol in small VLDL|Total lipids in chylomicrons and extremely large VLDL|Total lipids in large VLDL|Total lipids in medium VLDL|Total lipids in small VLDL|Total lipids in very large VLDL|Triglycerides in chylomicrons and extremely large VLDL|Triglycerides in large VLDL|Triglycerides in medium VLDL|Triglycerides in small HDL|Triglycerides in small VLDL|Triglycerides in very large VLDL|Triglycerides in very small VLDL|Val/Serum-TG|VLDL-D|VLDL-TG|VLDL-TG-eFR|VLDL diameter	BCL7B|MLXIPL|POM121B|VPS37D	Beta-defensin 1|Signal peptide, CUB and EGF-like domain-containing protein 1	cg01292793|cg03492827|cg03894450|cg04669894|cg04742505|cg05007097|cg06480942|cg07452164|cg07467649|cg12174008|cg12210255|cg13015485|cg13337731|cg13547694|cg13598010|cg14087351|cg14301859|cg15900540|cg17438155|cg18438300|cg20004424|cg22511633|cg24638828|cg27026831|cg27274446|H3K4me1	1	0	rs3812316	7	73020337	MLXIPL
94	24	1	sentinel	Free.Cholesterol.in.Small.LDL_LDL.Cholesterol	7	73020337	rs3812316	0.129937	C	G	98666	0.0887097	0.00662001	13.4002	0.0095955	0.0150829	6.54442e-41	2.01793	1.82152	40.1841	38.1662	rs3812316	rs3812316	BAZ1B|BCL7B|MLXIPL|TBL2	Alcohol intake frequency|Arm fat-free mass left|Arm fat-free mass right|Arm predicted mass left|Arm predicted mass right|Basal metabolic rate|Cause of death: peripheral vascular disease, unspecified|Eosinophil percentage of granulocytes|Granulocyte percentage of myeloid white cells|High light scatter percentage of red cells|High light scatter reticulocyte count|Hip circumference|Impedance of arm left|Impedance of arm right|Impedance of leg left|Impedance of leg right|Impedance of whole body|Leg fat-free mass left|Leg fat-free mass right|Leg predicted mass left|Leg predicted mass right|Mean platelet volume|Monocyte percentage of white cells|Neutrophil count|Neutrophil percentage of granulocytes|Platelet count|Reticulocyte count|Reticulocyte fraction of red cells|Self-reported gout|Sitting height|Sodium in urine|Sum basophil neutrophil counts|Treatment with allopurinol|Triglycerides|Trunk fat-free mass|Trunk predicted mass|Weight|Whole body fat-free mass|Whole body water mass	Cholesterol esters in large VLDL|Cholesterol esters in medium VLDL|Citrate|Concentration of chylomicrons and extremely large VLDL particles|Concentration of large VLDL particles|Concentration of medium VLDL particles|Concentration of small VLDL particles|Concentration of very large VLDL particles|Free cholesterol in large HDL|Free cholesterol in large VLDL|Free cholesterol in medium VLDL|Free cholesterol in small VLDL|Glycoprotein acetyls mainly a1Lacid glycoprotein|HDL diameter|Ile/Serum-TG|L-VLDL-C|L-VLDL-CE|L-VLDL-FC|L-VLDL-L|L-VLDL-P|L-VLDL-PL|L-VLDL-TG|LDL diameter|Leu/Serum-TG|M-VLDL-C|M-VLDL-FC|M-VLDL-L|M-VLDL-P|M-VLDL-PL|M-VLDL-TG|MobCH2|Phospholipids in chylomicrons and extremely large VLDL|Phospholipids in large HDL|Phospholipids in large VLDL|Phospholipids in medium VLDL|Phospholipids in small VLDL|Phospholipids in very large VLDL|S-VLDL-P|S-VLDL-TG|Serum-TG|Serum-TG/Glc|Serum M-VLDL-L|Serum M-VLDL-P|Serum M-VLDL-PL|Serum M-VLDL-TG|Serum Tot-TG|Serum total triglycerides|Serum VLDL-D|Tot-TG|Total cholesterol in large VLDL|Total cholesterol in medium VLDL|Total cholesterol in small VLDL|Total lipids in chylomicrons and extremely large VLDL|Total lipids in large VLDL|Total lipids in medium VLDL|Total lipids in small VLDL|Total lipids in very large VLDL|Triglycerides in chylomicrons and extremely large VLDL|Triglycerides in large VLDL|Triglycerides in medium VLDL|Triglycerides in small HDL|Triglycerides in small VLDL|Triglycerides in very large VLDL|Triglycerides in very small VLDL|Val/Serum-TG|VLDL-D|VLDL-TG|VLDL-TG-eFR|VLDL diameter	BCL7B|MLXIPL|POM121B|VPS37D	Beta-defensin 1|Signal peptide, CUB and EGF-like domain-containing protein 1	cg01292793|cg03492827|cg03894450|cg04669894|cg04742505|cg05007097|cg06480942|cg07452164|cg07467649|cg12174008|cg12210255|cg13015485|cg13337731|cg13547694|cg13598010|cg14087351|cg14301859|cg15900540|cg17438155|cg18438300|cg20004424|cg22511633|cg24638828|cg27026831|cg27274446|H3K4me1	1	0	rs3812316	7	73020337	MLXIPL
95	25	SENTINEL	top sentinel	Linoleic.Acid_Polyunsaturated.Fatty.Acids	11	61527266	rs198472	0.743448	G	G	98257	0.107425	0.00476313	22.5534	1.38135e-06	3.28154e-06	2.40192e-112	5.8597	5.48392	111.619	105.76	rs198472	rs198472	MYRF	Adrenic acid 22:4n6|Arachidonic acid 20:4n6|Dihomo-gamma-linolenic acid|Gamma-linolenic acid 18:3n6|Linoleic acid 18:2n6|Mean platelet volume|Red cell distribution width	lysoPhosphatidylcholine acyl C20:4|Other polyunsaturated fatty acids than 18:2|Ratio of bisLallylic bonds to double bonds in lipids|Ratio of bisLallylic bonds to total fatty acids in lipids	C11orf10|DAGLA|FADS1|FADS1;MIR1908|FADS2|FADS2;FADS1|FEN1|MYRF|TMEM258	NA	cg00515756|cg00603274|cg01400685|cg01500311|cg01505878|cg01825921|cg02362292|cg04339947|cg05395679|cg06781209|cg07689907|cg08368973|cg09147119|cg10515671|cg11179625|cg11250194|cg13205937|cg14911132|cg15598662|cg15676405|cg16105461|cg16213375|cg19610905|cg19838087|cg21709803|cg22837486|cg23038520|cg23976388|cg25169180|cg25324164|cg25599065|cg27386326	0.0801023	30537	rs102275	11	61557803	FADS2,FEN1,TMEM258,MYRF,MIR611
96	25	1	sentinel	Saturated.Fatty.Acids_Monounsaturated.Fatty.Acids	11	61527266	rs198472	0.743448	G	G	98257	-0.0587451	0.00498315	-11.7887	0.25426	0.00019772	4.68901e-32	0.594722	3.70395	31.3289	27.625	rs198472	rs198472	MYRF	Adrenic acid 22:4n6|Arachidonic acid 20:4n6|Dihomo-gamma-linolenic acid|Gamma-linolenic acid 18:3n6|Linoleic acid 18:2n6|Mean platelet volume|Red cell distribution width	lysoPhosphatidylcholine acyl C20:4|Other polyunsaturated fatty acids than 18:2|Ratio of bisLallylic bonds to double bonds in lipids|Ratio of bisLallylic bonds to total fatty acids in lipids	C11orf10|DAGLA|FADS1|FADS1;MIR1908|FADS2|FADS2;FADS1|FEN1|MYRF|TMEM258	NA	cg00515756|cg00603274|cg01400685|cg01500311|cg01505878|cg01825921|cg02362292|cg04339947|cg05395679|cg06781209|cg07689907|cg08368973|cg09147119|cg10515671|cg11179625|cg11250194|cg13205937|cg14911132|cg15598662|cg15676405|cg16105461|cg16213375|cg19610905|cg19838087|cg21709803|cg22837486|cg23038520|cg23976388|cg25169180|cg25324164|cg25599065|cg27386326	0.0801023	30537	rs102275	11	61557803	FADS2,FEN1,TMEM258,MYRF,MIR611
97	26	SENTINEL	top sentinel	Linoleic.Acid_Polyunsaturated.Fatty.Acids	11	61557422	rs117110139	0.0387513	G	A	98557	0.241048	0.0107312	22.4623	1.1174e-06	2.70222e-06	1.85209e-111	5.95179	5.56828	110.732	104.781	rs117110139	rs117110139	FADS1|FADS2|TMEM258	Mean platelet volume|Red cell distribution width	1--2-arachidonoyl-GPC|1-(1-enyl-stearoyl)-2-arachidonoyl-GPC (P-18:0/20:4)|1-arachidonoyl-GPC|1-arachidonoyl-GPC (20:4n6)|1-linoleoyl-2-arachidonoyl-GPC|1-linoleoyl-2-arachidonoyl-GPC (18:2/20:4n6)|1-palmitoyl-2-arachidonoyl-GPC|1-palmitoyl-2-arachidonoyl-GPC (16:0/20:4)|1-stearoyl-2-arachidonoyl-GPC|1-stearoyl-2-arachidonoyl-GPC (18:0/20:4)|Phosphatidylcholine|Phosphatidylcholine (16:0/22:5n3, 18:1/20:4)|X-23705|X - 23705	BEST1|C11orf10|FADS1|FADS1;MIR1908|FADS2|TMEM258	NA	cg00603274|cg01400685|cg06509933|cg06781209|cg11250194|cg19610905|cg21709803|cg25324164	0.103215	24234	rs174559	11	61581656	FADS2,MIR1908,FADS1
98	26	1	sentinel	Saturated.Fatty.Acids_Monounsaturated.Fatty.Acids	11	61557422	rs117110139	0.0387513	G	A	98557	-0.100094	0.0112291	-8.91382	0.0353117	0.0748093	5.0121e-19	1.45208	1.12604	18.3	16.8479	rs117110139	rs117110139	FADS1|FADS2|TMEM258	Mean platelet volume|Red cell distribution width	1--2-arachidonoyl-GPC|1-(1-enyl-stearoyl)-2-arachidonoyl-GPC (P-18:0/20:4)|1-arachidonoyl-GPC|1-arachidonoyl-GPC (20:4n6)|1-linoleoyl-2-arachidonoyl-GPC|1-linoleoyl-2-arachidonoyl-GPC (18:2/20:4n6)|1-palmitoyl-2-arachidonoyl-GPC|1-palmitoyl-2-arachidonoyl-GPC (16:0/20:4)|1-stearoyl-2-arachidonoyl-GPC|1-stearoyl-2-arachidonoyl-GPC (18:0/20:4)|Phosphatidylcholine|Phosphatidylcholine (16:0/22:5n3, 18:1/20:4)|X-23705|X - 23705	BEST1|C11orf10|FADS1|FADS1;MIR1908|FADS2|TMEM258	NA	cg00603274|cg01400685|cg06509933|cg06781209|cg11250194|cg19610905|cg21709803|cg25324164	0.103215	24234	rs174559	11	61581656	FADS2,MIR1908,FADS1
99	27	SENTINEL	top sentinel	Triglycerides.in.IDL_Saturated.Fatty.Acids	16	57006590	rs7499892	0.178701	C	T	98562	0.128705	0.00578458	22.2496	1.53577e-09	1.15309e-10	2.1208e-109	8.81367	9.93814	108.674	98.7354	rs7499892	rs7499892	CETP	Advanced age related macular degeneration|Advanced age related macular degeneration choroidal neovascularization vs no AMD|Age-related macular degeneration|APOA1 apolipoprotein AI|Basal metabolic rate|Biochemical measures|Cholesterol hdl|HDL cholesterol|HDL cholesterol change with statins|HDL cholesterol female|HDL cholesterol male|HDL cholesterol median HDL cholesterol|HDL cholesterol modeled HDL cholesterol|HDL cholesterol total lipoprotein fraction concentration|HDL cholesterol total lipoprotein fraction concentration in fasting sample|Height|High density lipoprotein|LDL cholesterol|Leg fat-free mass left|Leg fat-free mass right|Leg predicted mass left|Leg predicted mass right|Lipid metabolism phenotypes|Lipoproteins hdl|Low density lipoprotein|Metabolite levels lipoprotein measures|Neovascularization|Sitting height|Total cholesterol|Triglycerides|Trunk fat-free mass|Trunk predicted mass|Whole body fat-free mass|Whole body water mass	1--2-arachidonoyl-GPC|1--2-linoleoyl-GPC|1--2-oleoyl-GPC|1--2-palmitoyl-GPC|1-(1-enyl-palmitoyl)-2-arachidonoyl-GPC (P-16:0/20:4)|1-(1-enyl-palmitoyl)-2-linoleoyl-GPC (P-16:0/18:2)|1-(1-enyl-palmitoyl)-2-oleoyl-GPC (P-16:0/18:1)|1-(1-enyl-palmitoyl)-2-palmitoyl-GPC (P-16:0/16:0)|1-palmitoyl-2-linoleoyl-GPC|1-palmitoyl-2-linoleoyl-GPC (16:0/18:2)|1-palmitoyl-2-oleoyl-GPC|1-palmitoyl-2-oleoyl-GPC (16:0/18:1)|1-stearoyl-2-linoleoyl-GPC|1-stearoyl-2-linoleoyl-GPC (18:0/18:2)|18:2 linoleic acid (LA)|ApoA1|ApoBtoApoA1|Cholesterol esters in large HDL|Cholesterol esters in large VLDL|Cholesterol esters in medium HDL|Cholesterol esters in medium VLDL|Cholesterol esters in very large HDL|Concentration of large HDL particles|Concentration of medium HDL particles|Concentration of small VLDL particles|Concentration of very large HDL particles|Concentration of very small VLDL particles|Free cholesterol|Free cholesterol in large HDL|Free cholesterol in medium HDL|Free cholesterol in medium VLDL|Free cholesterol in small VLDL|Free cholesterol in very large HDL|HDL-C|HDL-cholesterol|HDL-D|HDL diameter|HDL2-C|L-HDL-C|L-HDL-CE|L-HDL-FC|L-HDL-L|L-HDL-L/M-HDL-L|L-HDL-L/S-HDL-L|L-HDL-P|L-HDL-PL|LDL diameter|M-HDL-C|M-HDL-CE|M-HDL-FC|M-HDL-L/S-HDL-L|OmegaL6 fatty acids|Phosphatidylcholine acyl-alkyl C32:1|Phosphatidylcholine acyl-alkyl C34:1|Phosphatidylcholine acyl-alkyl C34:2|Phosphatidylcholine acyl-alkyl C34:3|Phosphatidylcholine and other cholines|Phospholipids in large HDL|Phospholipids in medium HDL|Phospholipids in medium VLDL|Phospholipids in small VLDL|Phospholipids in very large HDL|Phospholipids in very small VLDL|S-HDL-TG|S-VLDL-L|S-VLDL-P|S-VLDL-PL|Serum ApoA1|Serum HDL-C|Serum HDL-D|Serum HDL2-C|Serum L-HDL-C|Serum L-HDL-CE|Serum L-HDL-FC|Serum L-HDL-L|Serum L-HDL-L/S-HDL-L|Serum L-HDL-P|Serum L-HDL-PL|Serum S-HDL-TG|Serum total triglycerides|Serum XL-HDL-C|Serum XL-HDL-CE|Serum XL-HDL-FC|Serum XL-HDL-L|Serum XL-HDL-P|Serum XL-HDL-PL|Total cholesterol in HDL|Total cholesterol in large HDL|Total cholesterol in large VLDL|Total cholesterol in medium HDL|Total cholesterol in medium VLDL|Total cholesterol in small VLDL|Total cholesterol in very large HDL|Total lipids in large HDL|Total lipids in small VLDL|Total lipids in very large HDL|Total lipids in very small VLDL|Total phosphoglycerides|Triglycerides in IDL|Triglycerides in small HDL|Triglycerides in small VLDL|Triglycerides in very large HDL|Triglycerides in very small VLDL|X-10395|X-11317|X-11550|X-12038|X-12524|X-13215|X-24061|X - 24061|XL-HDL-C|XL-HDL-CE|XL-HDL-FC|XL-HDL-L|XL-HDL-L/S-HDL-L|XL-HDL-P|XL-HDL-PL	ABCA1|ADIPOR1|AMFR|BTN3A1|FDFT1|HCP5|HERPUD1|HLA-F|MT1F|MT2A|MYLIP|NLRC5	Histone-lysine N-methyltransferase EHMT2	cg00218406|cg01082299|cg01706698|cg02254551|cg03186069|cg03232842|cg04338890|cg07729025|cg09889350|cg12564453|cg16660091|cg21684411|cg23232773|cg25843003|cg26624021|cg27612129	0.995077	212	rs11076175	16	57006378	CETP
100	28	SENTINEL	top sentinel	Phospholipids.in.Small.VLDL_Phospholipids.in.Medium.VLDL	19	19379549	rs58542926	0.0758584	C	T	98396	0.17438	0.00788928	22.1034	1.31203e-55	1.4977e-70	5.37474e-108	54.8821	69.8246	107.27	37.4451	rs58542926	rs58542926	CILP2|GATAD2A|HAPLN4|MAU2|PBX4|SUGP1|TM6SF2	Age completed full time education|Age related disease endophenotypes|Age related diseases mortality and associated endophenotypes|Alkaline phosphatase|Basal metabolic rate|Birth weight of first child|C reactive protein levels or triglyceride levels pleiotropy|Cholesterol|Cholesterol ldl|Cholesterol total|Cirrhosis alcohol related|Coronary artery disease|Diabetes diagnosed by doctor|Diastolic blood pressure|Height|Hepatic lipid content in extreme obesity|Illnesses of mother: diabetes|Impedance of leg left|LDL cholesterol|LDL cholesterol levels|LDL cholesterol male|Leg fat-free mass left|Leg fat-free mass right|Leg predicted mass left|Leg predicted mass right|Low density lipoprotein|Lymphocyte percentage of white cells|Medication for cholesterol, blood pressure or diabetes: cholesterol lowering medication|Medication for cholesterol, blood pressure or diabetes: insulin|Metabolic syndrome domains Atherogenic Dyslipidemia PC1|Metabolic syndrome domains Multivariate analysis|Platelet count|Plateletcrit|Red blood cell count|Self-reported diabetes|Self-reported high cholesterol|Sitting height|Total cholesterol|Total cholesterol females|Total cholesterol levels|Total cholesterol males|Treatment with atorvastatin|Treatment with insulin product|Treatment with simvastatin|Triglyceride levels|Triglycerides|Type 2 diabetes|Type 2 diabetes males|Type II diabetes|Vitamin E alpha tocopherol|Whole body fat-free mass|Whole body water mass	18:2 linoleic acid (LA)|22:6 docosahexaenoic acid (DHA)|ApoB|Cholesterol esters in large LDL|Cholesterol esters in large VLDL|Cholesterol esters in medium LDL|Cholesterol esters in medium VLDL|Concentration of chylomicrons and extremely large VLDL particles|Concentration of IDL particles|Concentration of large LDL particles|Concentration of large VLDL particles|Concentration of medium LDL particles|Concentration of medium VLDL particles|Concentration of small LDL particles|Concentration of small VLDL particles|Concentration of very large VLDL particles|Concentration of very small VLDL particles|Esterified cholesterol|Free cholesterol|Free cholesterol in large VLDL|Free cholesterol in medium VLDL|Free cholesterol in small VLDL|IDL-C-eFR|Ile/Phe|Ile/Tyr|ILMN 1685631|ILMN 2134224|L-VLDL-C|L-VLDL-FC|L-VLDL-P|M-VLDL-C|M-VLDL-CE|M-VLDL-FC|M-VLDL-L|M-VLDL-P|M-VLDL-PL|MobCH|MobCH2|MobCH3|MonoLunsaturated fatty acids|OmegaL3 fatty acids|OmegaL6 fatty acids|OmegaL7 and L9 and saturated fatty acids|Other polyunsaturated fatty acids than 18:2|Phosphatidylcholine acyl-alkyl C38:0|Phosphatidylcholine acyl-alkyl C42:1|Phosphatidylcholine and other cholines|Phosphatidylcholine diacyl C34:4|Phosphatidylcholine diacyl C36:5|Phosphatidylcholine diacyl C36:6|Phosphatidylcholine diacyl C38:5|Phospholipids in chylomicrons and extremely large VLDL|Phospholipids in IDL|Phospholipids in large LDL|Phospholipids in large VLDL|Phospholipids in medium LDL|Phospholipids in medium VLDL|Phospholipids in small VLDL|Phospholipids in very large VLDL|Phospholipids in very small VLDL|PUFA|S-VLDL-C|S-VLDL-FC|S-VLDL-L|S-VLDL-P|S-VLDL-PL|S-VLDL-TG|Serum-TG|Serum total cholesterol|Serum total triglycerides|TC-lab|Total cholesterol in IDL|Total cholesterol in large VLDL|Total cholesterol in medium VLDL|Total cholesterol in small LDL|Total cholesterol in small VLDL|Total fatty acids|Total lipids in chylomicrons and extremely large VLDL|Total lipids in IDL|Total lipids in large LDL|Total lipids in large VLDL|Total lipids in medium LDL|Total lipids in medium VLDL|Total lipids in small LDL|Total lipids in small VLDL|Total lipids in very large VLDL|Total lipids in very small VLDL|Total phosphoglycerides|Triglycerides in chylomicrons and extremely large VLDL|Triglycerides in IDL|Triglycerides in large VLDL|Triglycerides in medium VLDL|Triglycerides in small HDL|Triglycerides in small VLDL|Triglycerides in very large HDL|Triglycerides in very large VLDL|Triglycerides in very small VLDL|VLDL-TG|VLDL-TG-eFR|VLDL diameter|XS-VLDL-L|XS-VLDL-P|XS-VLDL-TG	ASPRV1|ATP10A|ATP13A1|CXCL16|CXCL9|GATAD2A|KIAA0892|LPAR2|LYPD2|MAU2|MEF2B|MEF2BNB|MEF2BNB-MEF2B|PHF19|RUNDC3A|TPST1|YJEFN3|ZNF486	GDH/6PGL endoplasmic bifunctional protein|Stromal cell-derived factor 2-like protein 1	cg01262667|cg01487433|cg01726393|cg02546618|cg03269368|cg03709012|cg03719032|cg06554062|cg07002447|cg08505228|cg08509172|cg10313673|cg10669058|cg10781814|cg12078229|cg12488919|cg15052019|cg16640973|cg17414380|cg19057459|cg20644253|cg21073520|cg23479742|cg23791672|cg26152485|cg26732615|cg26856607|cg27346356|cg27384695|Percent-splice-in	1	0	rs58542926	19	19379549	AC138430.4,TM6SF2
101	28	1	sentinel	Concentration.of.HDL.Particles_Total.Concentration.of.Lipoprotein.Particles	19	19379549	rs58542926	0.0758584	C	T	98396	0.0864175	0.00801108	10.7872	2.18044e-10	1.15656e-17	4.09549e-27	9.66146	16.9368	26.3877	9.45086	rs58542926	rs58542926	CILP2|GATAD2A|HAPLN4|MAU2|PBX4|SUGP1|TM6SF2	Age completed full time education|Age related disease endophenotypes|Age related diseases mortality and associated endophenotypes|Alkaline phosphatase|Basal metabolic rate|Birth weight of first child|C reactive protein levels or triglyceride levels pleiotropy|Cholesterol|Cholesterol ldl|Cholesterol total|Cirrhosis alcohol related|Coronary artery disease|Diabetes diagnosed by doctor|Diastolic blood pressure|Height|Hepatic lipid content in extreme obesity|Illnesses of mother: diabetes|Impedance of leg left|LDL cholesterol|LDL cholesterol levels|LDL cholesterol male|Leg fat-free mass left|Leg fat-free mass right|Leg predicted mass left|Leg predicted mass right|Low density lipoprotein|Lymphocyte percentage of white cells|Medication for cholesterol, blood pressure or diabetes: cholesterol lowering medication|Medication for cholesterol, blood pressure or diabetes: insulin|Metabolic syndrome domains Atherogenic Dyslipidemia PC1|Metabolic syndrome domains Multivariate analysis|Platelet count|Plateletcrit|Red blood cell count|Self-reported diabetes|Self-reported high cholesterol|Sitting height|Total cholesterol|Total cholesterol females|Total cholesterol levels|Total cholesterol males|Treatment with atorvastatin|Treatment with insulin product|Treatment with simvastatin|Triglyceride levels|Triglycerides|Type 2 diabetes|Type 2 diabetes males|Type II diabetes|Vitamin E alpha tocopherol|Whole body fat-free mass|Whole body water mass	18:2 linoleic acid (LA)|22:6 docosahexaenoic acid (DHA)|ApoB|Cholesterol esters in large LDL|Cholesterol esters in large VLDL|Cholesterol esters in medium LDL|Cholesterol esters in medium VLDL|Concentration of chylomicrons and extremely large VLDL particles|Concentration of IDL particles|Concentration of large LDL particles|Concentration of large VLDL particles|Concentration of medium LDL particles|Concentration of medium VLDL particles|Concentration of small LDL particles|Concentration of small VLDL particles|Concentration of very large VLDL particles|Concentration of very small VLDL particles|Esterified cholesterol|Free cholesterol|Free cholesterol in large VLDL|Free cholesterol in medium VLDL|Free cholesterol in small VLDL|IDL-C-eFR|Ile/Phe|Ile/Tyr|ILMN 1685631|ILMN 2134224|L-VLDL-C|L-VLDL-FC|L-VLDL-P|M-VLDL-C|M-VLDL-CE|M-VLDL-FC|M-VLDL-L|M-VLDL-P|M-VLDL-PL|MobCH|MobCH2|MobCH3|MonoLunsaturated fatty acids|OmegaL3 fatty acids|OmegaL6 fatty acids|OmegaL7 and L9 and saturated fatty acids|Other polyunsaturated fatty acids than 18:2|Phosphatidylcholine acyl-alkyl C38:0|Phosphatidylcholine acyl-alkyl C42:1|Phosphatidylcholine and other cholines|Phosphatidylcholine diacyl C34:4|Phosphatidylcholine diacyl C36:5|Phosphatidylcholine diacyl C36:6|Phosphatidylcholine diacyl C38:5|Phospholipids in chylomicrons and extremely large VLDL|Phospholipids in IDL|Phospholipids in large LDL|Phospholipids in large VLDL|Phospholipids in medium LDL|Phospholipids in medium VLDL|Phospholipids in small VLDL|Phospholipids in very large VLDL|Phospholipids in very small VLDL|PUFA|S-VLDL-C|S-VLDL-FC|S-VLDL-L|S-VLDL-P|S-VLDL-PL|S-VLDL-TG|Serum-TG|Serum total cholesterol|Serum total triglycerides|TC-lab|Total cholesterol in IDL|Total cholesterol in large VLDL|Total cholesterol in medium VLDL|Total cholesterol in small LDL|Total cholesterol in small VLDL|Total fatty acids|Total lipids in chylomicrons and extremely large VLDL|Total lipids in IDL|Total lipids in large LDL|Total lipids in large VLDL|Total lipids in medium LDL|Total lipids in medium VLDL|Total lipids in small LDL|Total lipids in small VLDL|Total lipids in very large VLDL|Total lipids in very small VLDL|Total phosphoglycerides|Triglycerides in chylomicrons and extremely large VLDL|Triglycerides in IDL|Triglycerides in large VLDL|Triglycerides in medium VLDL|Triglycerides in small HDL|Triglycerides in small VLDL|Triglycerides in very large HDL|Triglycerides in very large VLDL|Triglycerides in very small VLDL|VLDL-TG|VLDL-TG-eFR|VLDL diameter|XS-VLDL-L|XS-VLDL-P|XS-VLDL-TG	ASPRV1|ATP10A|ATP13A1|CXCL16|CXCL9|GATAD2A|KIAA0892|LPAR2|LYPD2|MAU2|MEF2B|MEF2BNB|MEF2BNB-MEF2B|PHF19|RUNDC3A|TPST1|YJEFN3|ZNF486	GDH/6PGL endoplasmic bifunctional protein|Stromal cell-derived factor 2-like protein 1	cg01262667|cg01487433|cg01726393|cg02546618|cg03269368|cg03709012|cg03719032|cg06554062|cg07002447|cg08505228|cg08509172|cg10313673|cg10669058|cg10781814|cg12078229|cg12488919|cg15052019|cg16640973|cg17414380|cg19057459|cg20644253|cg21073520|cg23479742|cg23791672|cg26152485|cg26732615|cg26856607|cg27346356|cg27384695|Percent-splice-in	1	0	rs58542926	19	19379549	AC138430.4,TM6SF2
102	29	SENTINEL	top sentinel	Free.Cholesterol.in.LDL_LDL.Cholesterol	2	27730940	rs1260326	0.607961	T	T	98242	-0.0974405	0.00441646	-22.063	2.89674e-10	3.14737e-34	1.31037e-107	9.53809	33.5021	106.883	73.3806	rs1260326	rs1260326	GCKR|SNX17	2 hour fasting glucose|2 hour glucose|2 hour glucose tolerance test|Age at menopause|Age related disease endophenotypes|Age related diseases mortality and associated endophenotypes|Albumin|Alcohol consumption|Alcohol consumption drinks per week|Alcohol consumption in current drinkers|Alcohol intake frequency|Alcohol intake versus 10 years previously|Alkaline phosphatase ALP in plasma|APOA1 apolipoprotein AI|APOA1 assay lipoprotein fraction concentration|APOA1 assay lipoprotein fraction concentration in fasting sample|APOB apolipoprotein B|APOB assay lipoprotein fraction concentration|APOB assay lipoprotein fraction concentration in fasting sample|APOC3 apolipoprotein C III|Arm fat-free mass left|Arm fat-free mass right|Arm predicted mass left|Arm predicted mass right|Basal metabolic rate|Blood glucose in non diabetics|Blood metabolite levels|Blood metabolite ratios|Blood proteins|Breast size|Breast size bra cup size in women|C reactive protein|C reactive protein female|C reactive protein levels|C reactive protein levels or total cholesterol levels pleiotropy|C reactive protein levels or triglyceride levels pleiotropy|C2orf16 cis expression in liver|C2orf16 gene expression in liver|Caffeine metabolism plasma 17 dimethylxanthine paraxanthine to 137 trimethylxanthine caffeine ratio|Calcium|Calcium levels|Cardiovascular disease risk factors|Cholelithiasis|Cholesterol|Cholesterol ldl|Cholesterol total|Chronic kidney disease|circulating leptin levels|circulating leptin levels adjusted for BMI|Coffee consumption cups per day|Comparative height size at age 10|Crohns disease|Daytime dozing or sleeping|Diabetes diagnosed by doctor|DPA 22:5n3|EIF2B4 gene expression in peripheral blood leucocytes|Fasting blood glucose|Fasting blood glucose in high BMI subjects|Fasting blood glucose in low BMI subjects|Fasting glucose|Fasting glucose related traits|Fasting glucose related traits interaction with BMI|Fasting insulin|Fasting insulin in high BMI subjects|Fasting insulin in low BMI subjects|Fasting insulin related traits|Fasting insulin related traits interaction with BMI|Fasting plasma glucose|Fasting plasma glucose after exclusion of subjects with FG levels 7 mmolL|FVII|FVII activity|FVII in plasma|Gallstone disease|Gamma glutamyl transferase|Gamma glutamyltransferase|Glomerular filtration rate|Glomerular filtration rate creatinine|Glomerular filtration rate in non diabetics creatinine|Glucose homeostasis traits|Glucose tolerance test|Glucose transporter type 2|Glycemic traits pregnancy|Gondoic acid 201n 9 levels|Gout|Granulocyte count|Granulocyte percentage of myeloid white cells|HDL cholesterol mean size lipoprotein fraction concentration|HDL cholesterol mean size lipoprotein fraction concentration in fasting sample|HDL cholesterol small lipoprotein fraction concentration|HDL cholesterol small lipoprotein fraction concentration in fasting sample|HDL cholesterol total lipoprotein fraction concentration|HDL cholesterol total lipoprotein fraction concentration in fasting sample|Height|Height adults|Hematocrit|Hematological and biochemical traits|Hemoglobin concentration|High light scatter percentage of red cells|High light scatter reticulocyte count|High light scatter reticulocyte percentage of red cells|Hip circumference|Hip circumference in males|HOMA IR|Hypertriglyceridemia|IDL total lipoprotein fraction concentration|IDL total lipoprotein fraction concentration in fasting sample|IFT172 cis expression in liver|IFT172 cis expression in omental fat|IFT172 cis expression in subcutaneous fat|IFT172 expression in Lymphocytes lymphoblastoid cell lines tissue|IFT172 gene expression in adipose tissue|IFT172 gene expression in human liver|IFT172 gene expression in human omental fat|IFT172 gene expression in liver|IFT172 gene expression in peripheral blood leucocytes|IFT172 trancript levels in human subcutaneous fat|Illnesses of father: diabetes|Immature fraction of reticulocytes|Impedance of arm left|Impedance of arm right|Impedance of leg left|Impedance of leg right|Impedance of whole body|Inflammatory bowel disease|Insulin resistance|Kidney diseases|LDL cholesterol|LDL cholesterol mean size lipoprotein fraction concentration|LDL cholesterol mean size lipoprotein fraction concentration in fasting sample|LDL cholesterol small lipoprotein fraction concentration|LDL cholesterol small lipoprotein fraction concentration in fasting sample|LDL cholesterol total lipoprotein fraction concentration|LDL cholesterol total lipoprotein fraction concentration in fasting sample|Leg fat-free mass left|Leg fat-free mass right|Leg predicted mass left|Leg predicted mass right|Lipid metabolism phenotypes|Lipid traits|Lipoprotein associated phospholipase A2 activity and mass|Lipoprotein associated phospholipase A2 mass Lp2|Liver enzyme levels gamma glutamyl transferase|log eGFR creatinine|log eGFR creatinine in non diabetics|log Fasting insulin|log Fasting insulin adjusted for BMI|log HOMA-IR|log Leptin|log Leptin adjusted for BMI|Low density lipoprotein|Lymphocyte count|Lymphocyte counts|Mean corpuscular hemoglobin concentration|Mean platelet volume|Medication for cholesterol, blood pressure or diabetes: cholesterol lowering medication|Metabolic syndrome|Metabolic syndrome domains Elevated plasma glucose|Metabolic syndrome domains Multivariate analysis|Metabolic syndrome x|Metabolic traits|Metabolism|Metabolite levels|Metabolite levels small molecules and protein measures|Monocyte count|Monocyte percentage of white cells|Myeloid white cell count|Neutrophil count|Neutrophil percentage of granulocytes|No treatment with medication for cholesterol, blood pressure, diabetes, or take exogenous hormones|Non albumin protein levels|Nonalcoholic fatty liver disease|NRBP1 gene expression in peripheral blood leucocytes|Number of self-reported non-cancer illnesses|Number of treatments or medications taken|Palmitic acid 16:0|Palmitic acid 160 plasma levels|Palmitoleic acid 16:1n7|Palmitoleic acid 161n 7 levels|Palmitoleic acid 161n 7 plasma levels|Phospholipid levels plasma|Phospholipids|Plasma beta trace protein levels|Plasma C reactive protein female|Plasma docosapentaenoic acid levels|Plasma lactate levels|Plasma palmitic acid|Plasma palmitoleic acid|Plasma protein C levels|Platelet count|Platelet count PLT|Platelet counts|Plateletcrit|Pulse rate|Red blood cell count|Red cell distribution width|Relative age of first facial hair|Renal overload gout|Renal underexcretion gout|Resting heart rate|Reticulocyte count|Reticulocyte fraction of red cells|Self-reported diabetes|Self-reported gout|Self-reported high cholesterol|Serum albumin|Serum albumin level|Serum alpha1 antitrypsin levels|Serum calcium|Serum creatinine|Serum creatinine estimated glomerular filtration rate eGFR|Serum creatinine estimated glomerular filtration rate eGFR age 65|Serum creatinine estimated glomerular filtration rate eGFR females|Serum creatinine estimated glomerular filtration rate eGFR no diabetes|Serum creatinine estimated glomerular filtration rate eGFR no hypertension|Serum creatinine estimated glomerular filtration rate eGFR without diabetes|Serum creatinine estimated glomerular filtration rate eGFR without hypertension|Serum total protein level|Serum triglycerides|Serum urate|Sex hormone binding globulin levels|Sex hormone binding globulin SHBG concentrations|Sitting height|Sodium in urine|Sum basophil neutrophil counts|Sum neutrophil eosinophil counts|Testosterone|Total cholesterol|Total cholesterol levels|Total protein|Treatment with allopurinol|Treatment with atorvastatin|Treatment with cholesterol lowering medication|Treatment with lipitor 10mg tablet|Treatment with metformin|Treatment with simvastatin|Triglyceride levels|Triglycerides|Triglycerides and Blood pressure|Triglycerides Blood Pressure TG BP|Triglycerides by NMR lipoprotein fraction|Triglycerides by NMR lipoprotein fraction in fasting sample|Triglycerides change with statins|Triglycerides females|Triglycerides in females|Triglycerides in males|Triglycerides in metabolic syndrome subjects without diabetes|Triglycerides lipoprotein fraction|Triglycerides lipoprotein fraction in fasting sample|Triglycerides ln|Triglycerides log mmoll|Triglycerides males|Triglycerides mmoll|Trunk fat-free mass|Trunk predicted mass|Two hour glucose challenge|Type 2 diabetes|Type II diabetes|Urate|Urate levels|Urate levels in obese individuals|Urate levels in overweight individuals|Uric acid|Uric acid females|Uric acid levels|VLDL cholesterol large lipoprotein fraction concentration|VLDL cholesterol large lipoprotein fraction concentration in fasting sample|VLDL cholesterol mean size lipoprotein fraction concentration|VLDL cholesterol mean size lipoprotein fraction concentration in fasting sample|VLDL cholesterol medium lipoprotein fraction concentration|VLDL cholesterol medium lipoprotein fraction concentration in fasting sample|VLDL cholesterol total lipoprotein fraction concentration|VLDL cholesterol total lipoprotein fraction concentration in fasting sample|Waist Circumference Triglycerides WC TG|Waist circumference and related phenotypes|Waist circumference and Triglycerides|Weight|White blood cell count|Whole body fat-free mass|Whole body water mass	?-hydroxybutyric acid|1-arachidonoylglycerophosphoinositol*|1-linoleoylglycerophosphoethanolamine*|1-myristoylglycerophosphocholine|1-oleoylglycerophosphoethanolamine|1-palmitoylglycerol (1-monopalmitin)|1-palmitoylglycerophosphoethanolamine|1-stearoylglycerophosphoethanolamine|10-undecenoate (11:1n1)|18:2 linoleic acid (LA)|2-hydroxybutyrate (AHB)|22:6 docosahexaenoic acid (DHA)|3-methyl-2-oxovalerate|Ala|Ala/Cit|Ala/Glc|Ala/Gln|Ala/His|Ala/Phe|Ala/Tyr|Alanine|ApoB|Asparagine|BCAAs|CH2-DB|CH2 groups in fatty acids|Cholesterol esters in large VLDL|Cholesterol esters in medium LDL|Cholesterol esters in medium VLDL|Concentration of chylomicrons and extremely large VLDL particles|Concentration of large LDL particles|Concentration of large VLDL particles|Concentration of medium HDL particles|Concentration of medium LDL particles|Concentration of medium VLDL particles|Concentration of small HDL particles|Concentration of small LDL particles|Concentration of small VLDL particles|Concentration of very large VLDL particles|Concentration of very small VLDL particles|DAG 36:2|Double bonds in fatty acids|Erythronate*|Esterified cholesterol|Fasting blood glucose|FAw3|FAw67|FAw67-FA|FAw67/FAw9S|FAw9S|FAw9S-FA|FR|Free cholesterol in large VLDL|Free cholesterol in medium VLDL|Free cholesterol in small VLDL|Gamma-glutamylglutamine|Gamma-glutamylthreonine|Glc/Pyr|Gln-PTC / PC aa C32:2|Gln-PTC / PC aa C40:5|Gln-PTC / Trp-PTC|Gln/Ile|Gln/Leu|Gln/Pyr|Gln/Val|Glucose/mannose|Glutamine|Glycerol|Glycoprotein acetyls mainly a1Lacid glycoprotein|Gp|Gp/Serum-TG|HDL3-C|His/Ile|His/Leu|IDL-C-eFR|Ile|Ile/Glc|Ile/Leu|Ile/Phe|Ile/Tyr|Ile/Val|Isoleucine|L-HDL-L/M-HDL-L|L-VLDL-C|L-VLDL-CE|L-VLDL-FC|L-VLDL-L|L-VLDL-P|L-VLDL-PL|L-VLDL-TG|LA|Lactate|LDL-D|LDL diameter|Leu|Leu/Glc|Leu/Phe|Leu/Serum-TG|Leucine|LPC 14:0|LPC 16:1|LPC 20:3|LPE 18:2|LPE 20:4|M-LDL-PL|M-VLDL-C|M-VLDL-CE|M-VLDL-FC|M-VLDL-L|M-VLDL-P|M-VLDL-PL|M-VLDL-TG|Mannose|MobCH|MobCH2|MobCH3|MonoLunsaturated fatty acids|OmegaL3 fatty acids|OmegaL6 fatty acids|OmegaL7 and L9 and saturated fatty acids|Other polyunsaturated fatty acids than 18:2|PC 32:1|PC 32:2|PC 34:1|PC 34:3|PC 34:4|PC aa C32:2 / Gln-PTC|PC aa C32:2 / H1|PC aa C32:2 / PC ae C32:1|PC aa C32:2 / PC ae C34:1|PC aa C32:2 / PC ae C34:2|PC aa C32:2 / PC ae C40:2|PC aa C32:2 / SM (OH) C16:1|PC aa C32:2 / SM (OH) C24:1|PC aa C32:2 / SM C16:0|PC aa C32:2 / Thr-PTC|PC aa C32:3 / PC ae C40:2|PC aa C34:3 / Gln-PTC|PC aa C34:3 / Thr-PTC|PC aa C34:4 / Gln-PTC|PC aa C34:4 / H1|PC aa C34:4 / PC ae C40:2|PC aa C34:4 / Thr-PTC|PC aa C36:3 / Gln-PTC|PC aa C36:3 / Thr-PTC|PC aa C36:6 / PC ae C40:2|PC aa C38:3 / Gln-PTC|PC aa C38:3 / Thr-PTC|PC aa C38:5 / Gln-PTC|PC aa C40:4 / Gln-PTC|PC aa C40:4 / Thr-PTC|PC aa C40:5|PC aa C40:5 / Gln-PTC|PC aa C40:5 / H1|PC aa C40:5 / Thr-PTC|PC ae C32:1 / PC aa C32:2|PC ae C32:1 / PC aa C32:3|PC ae C32:1 / PC aa C34:3|PC ae C34:1 / PC aa C32:2|PC ae C34:1 / PC aa C34:3|PC ae C34:2 / PC aa C32:2|PC ae C34:2 / PC aa C32:3|PC ae C34:2 / PC aa C34:3|PC ae C34:2 / PC aa C34:4|PC ae C36:3 / PC aa C32:2|PC ae C36:3 / PC aa C34:3|PC ae C40:2 / PC aa C32:2|PC ae C40:2 / PC aa C32:3|PC ae C40:2 / PC aa C34:3|PC ae C40:2 / PC aa C36:6|PC ae C40:2 / PC aa C40:5|PC ae C40:2 / SM C20:2|Phosphatidylcholine and other cholines|Phosphatidylcholine diacyl C32:1|Phosphatidylcholine diacyl C32:2|Phosphatidylcholine diacyl C34:3|Phosphatidylcholine diacyl C34:4|Phosphatidylcholine diacyl C40:5|Phosphatidylcholine diacyl C40:6|Phospholipids in chylomicrons and extremely large VLDL|Phospholipids in large VLDL|Phospholipids in medium HDL|Phospholipids in medium LDL|Phospholipids in medium VLDL|Phospholipids in small VLDL|Phospholipids in very large VLDL|PUFA|Pyr|Pyr/Cit|Pyruvate|Ratio of bisLallylic bonds to double bonds in lipids|Ratio of bisLallylic bonds to total fatty acids in lipids|S-HDL-L|S-HDL-P|S-LDL-L|S-LDL-P|S-VLDL-C|S-VLDL-FC|S-VLDL-L|S-VLDL-P|S-VLDL-PL|S-VLDL-TG|Serum-TG|Serum-TG/Glc|Serum Ala|Serum Ala/Glc|Serum Ala/Gln|Serum concentration of 1-palmitoylglycerol (1-monopalmitin)|Serum concentration of gamma-glutamylglutamine|Serum concentration of lactate|Serum concentration of mannose|Serum FAw9S|Serum Glc/Pyr|Serum Gln/Ile|Serum Ile|Serum Ile/Glc|Serum Ile/Phe|Serum Ile/Tyr|Serum L-VLDL-C|Serum L-VLDL-CE|Serum L-VLDL-FC|Serum L-VLDL-L|Serum L-VLDL-P|Serum L-VLDL-PL|Serum L-VLDL-TG|Serum M-VLDL-C|Serum M-VLDL-CE|Serum M-VLDL-FC|Serum M-VLDL-L|Serum M-VLDL-P|Serum M-VLDL-PL|Serum M-VLDL-TG|Serum metabolite network profiles|Serum MobCH|Serum MobCH2|Serum MobCH3|Serum Pyr|Serum ratio of (1-arachidonoylglycerophosphoinositol*)/(gammaglutamylglutamine)|Serum ratio of (1-arachidonoylglycerophosphoinositol*)/(threonine)|Serum ratio of (1-linoleoylglycerophosphoethanolamine*)/(asparagine)|Serum ratio of (1-linoleoylglycerophosphoethanolamine*)/(gammaglutamylglutamine)|Serum ratio of (1-linoleoylglycerophosphoethanolamine*)/(threonine)|Serum ratio of (1-myristoylglycerophosphocholine)/(asparagine)|Serum ratio of (1-oleoylglycerophosphoethanolamine)/(asparagine)|Serum ratio of (1-oleoylglycerophosphoethanolamine)/(threonine)|Serum ratio of (1-palmitoylglycerol (1-monopalmitin))/(gammaglutamylglutamine)|Serum ratio of (1-palmitoylglycerol (1-monopalmitin))/(threonine)|Serum ratio of (1-palmitoylglycerophosphoethanolamine)/(asparagine)|Serum ratio of (1-palmitoylglycerophosphoethanolamine)/(gammaglutamylglutamine)|Serum ratio of (1-palmitoylglycerophosphoethanolamine)/(threonine)|Serum ratio of (10-undecenoate (11:1n1))/(margarate (17:0))|Serum ratio of (2-aminobutyrate)/(2-hydroxybutyrate (AHB))|Serum ratio of (2-hydroxybutyrate (AHB))/(mannose)|Serum ratio of (2-hydroxybutyrate (AHB))/(threonine)|Serum ratio of (3-methyl-2-oxobutyrate)/(asparagine)|Serum ratio of (3-methyl-2-oxobutyrate)/(mannose)|Serum ratio of (3-methyl-2-oxobutyrate)/(threonine)|Serum ratio of (3-methyl-2-oxovalerate)/(asparagine)|Serum ratio of (3-methyl-2-oxovalerate)/(mannose)|Serum ratio of (3-methyl-2-oxovalerate)/(threonine)|Serum ratio of (alanine)/(asparagine)|Serum ratio of (alanine)/(mannose)|Serum ratio of (alanine)/(serine)|Serum ratio of (alanine)/(threonine)|Serum ratio of (alpha-hydroxyisovalerate)/(asparagine)|Serum ratio of (alpha-hydroxyisovalerate)/(threonine)|Serum ratio of (asparagine)/(erythritol)|Serum ratio of (asparagine)/(erythronate*)|Serum ratio of (asparagine)/(isoleucine)|Serum ratio of (asparagine)/(lactate)|Serum ratio of (asparagine)/(pantothenate)|Serum ratio of (cholesterol)/(mannose)|Serum ratio of (erythronate*)/(gamma-glutamylglutamine)|Serum ratio of (erythronate*)/(mannose)|Serum ratio of (erythronate*)/(threonine)|Serum ratio of (gamma-glutamylglutamine)/(lactate)|Serum ratio of (glucose)/(mannose)|Serum ratio of (glutamine)/(lactate)|Serum ratio of (isoleucine)/(mannose)|Serum ratio of (isoleucine)/(threonine)|Serum ratio of (lactate)/(mannose)|Serum ratio of (lactate)/(threonine)|Serum ratio of (leucine)/(mannose)|Serum ratio of (mannose)/(stearate (18:0))|Serum ratio of (mannose)/(tryptophan)|Serum ratio of (mannose)/(urate)|Serum ratio of (mannose)/(valine)|Serum ratio of (pantothenate)/(threonine)|Serum S-VLDL-FC|Serum S-VLDL-L|Serum S-VLDL-P|Serum S-VLDL-PL|Serum S-VLDL-TG|Serum Serum-TG|Serum Serum-TG/Glc|Serum Tot-FA|Serum Tot-TG|Serum total cholesterol|Serum total triglycerides|Serum VLDL-D|Serum VLDL-TG|Serum VLDL-TG-eFR|Serum XL-VLDL-L|Serum XL-VLDL-P|Serum XL-VLDL-PL|Serum XL-VLDL-TG|Serum XXL-VLDL-L|Serum XXL-VLDL-TG|SM C20:2 / Gln-PTC|TAG 46:1|TAG 46:2|TAG 48:1|TAG 48:2|TAG 48:3|TAG 50:2|TAG 50:3|TAG 50:4|TAG 50:5|TAG 52:1|TAG 52:2|TAG 52:5|TAG 52:6|TG-lab|TG-PG|Threonine|Tot-FA|Tot-TG|Total cholesterol in large VLDL|Total cholesterol in medium VLDL|Total cholesterol in small LDL|Total cholesterol in small VLDL|Total fatty acids|Total lipids in chylomicrons and extremely large VLDL|Total lipids in large VLDL|Total lipids in medium LDL|Total lipids in medium VLDL|Total lipids in small HDL|Total lipids in small LDL|Total lipids in small VLDL|Total lipids in very large VLDL|Total lipids in very small VLDL|Total phosphoglycerides|Triglycerides in chylomicrons and extremely large VLDL|Triglycerides in IDL|Triglycerides in large VLDL|Triglycerides in medium VLDL|Triglycerides in small HDL|Triglycerides in small VLDL|Triglycerides in very large VLDL|Triglycerides in very small VLDL|Trp-PTC / Gln-PTC|Tryptophan|Val/Glc|Val/Serum-TG|Valine|VLDL-D|VLDL-TG|VLDL-TG-eFR|VLDL diameter|X-03094|X-06246|X-08766|X-11438|X-12038|X-12644|X-14056|X-14057|X-22822|X - 22822|XL-VLDL-L|XL-VLDL-P|XL-VLDL-PL|XL-VLDL-TG|XS-VLDL-TG|XXL-VLDL-L|XXL-VLDL-P|XXL-VLDL-PL|XXL-VLDL-TG	|-|ABCA1|ABCG1|AC093690.1|ATRAID|C2orf16|CD14|CREB5|EIF2B4|FNDC4|GCKR|GPN1|GTF3C2|HAVCR2|KLF11|KRTCAP3|LAMB2|MYLIP|NDUFA2|NRBP1|PPM1G|SLC5A6|SLC5A6;ATRAID|SNX17|SREBF1|STARD10|TNFSF13B|TPI1|Triglycerides|ZNF512|ZNF513	Cathepsin F|CRP|Follistatin|Insulin|Leptin|Melanoma cell adhesion molecule|Palmitoleoyl-protein carboxylesterase NOTUM|Plasma kallikrein|Plexin-B2|Receptor tyrosine-protein kinase erbB-3|Serum amyloid A1|Transmembrane glycoprotein NMB	cg01333471|cg01744354|cg02592271|cg03023068|cg03929741|cg04845466|cg05102552|cg05484376|cg05696406|cg06566627|cg06975196|cg07920525|cg08047426|cg08789022|cg11177693|cg11618577|cg12000995|cg12648201|cg14242246|cg15062470|cg15478930|cg17158414|cg18428193|cg18947209|cg20102877|cg20518572|cg20744217|cg20885815|cg21248554|cg21747090|cg22608170|cg22903471|cg23587288|cg24594459|cg24768116|cg25309888|cg26034919|cg27432699|H3K4me1	1	0	rs1260326	2	27730940	GCKR
103	29	1	sentinel	Free.Cholesterol.in.Small.LDL_LDL.Cholesterol	2	27730940	rs1260326	0.607961	T	T	98242	-0.0868412	0.00458182	-18.9534	1.18888e-06	3.14737e-34	5.75023e-80	5.92486	33.5021	79.2403	45.7383	rs1260326	rs1260326	GCKR|SNX17	2 hour fasting glucose|2 hour glucose|2 hour glucose tolerance test|Age at menopause|Age related disease endophenotypes|Age related diseases mortality and associated endophenotypes|Albumin|Alcohol consumption|Alcohol consumption drinks per week|Alcohol consumption in current drinkers|Alcohol intake frequency|Alcohol intake versus 10 years previously|Alkaline phosphatase ALP in plasma|APOA1 apolipoprotein AI|APOA1 assay lipoprotein fraction concentration|APOA1 assay lipoprotein fraction concentration in fasting sample|APOB apolipoprotein B|APOB assay lipoprotein fraction concentration|APOB assay lipoprotein fraction concentration in fasting sample|APOC3 apolipoprotein C III|Arm fat-free mass left|Arm fat-free mass right|Arm predicted mass left|Arm predicted mass right|Basal metabolic rate|Blood glucose in non diabetics|Blood metabolite levels|Blood metabolite ratios|Blood proteins|Breast size|Breast size bra cup size in women|C reactive protein|C reactive protein female|C reactive protein levels|C reactive protein levels or total cholesterol levels pleiotropy|C reactive protein levels or triglyceride levels pleiotropy|C2orf16 cis expression in liver|C2orf16 gene expression in liver|Caffeine metabolism plasma 17 dimethylxanthine paraxanthine to 137 trimethylxanthine caffeine ratio|Calcium|Calcium levels|Cardiovascular disease risk factors|Cholelithiasis|Cholesterol|Cholesterol ldl|Cholesterol total|Chronic kidney disease|circulating leptin levels|circulating leptin levels adjusted for BMI|Coffee consumption cups per day|Comparative height size at age 10|Crohns disease|Daytime dozing or sleeping|Diabetes diagnosed by doctor|DPA 22:5n3|EIF2B4 gene expression in peripheral blood leucocytes|Fasting blood glucose|Fasting blood glucose in high BMI subjects|Fasting blood glucose in low BMI subjects|Fasting glucose|Fasting glucose related traits|Fasting glucose related traits interaction with BMI|Fasting insulin|Fasting insulin in high BMI subjects|Fasting insulin in low BMI subjects|Fasting insulin related traits|Fasting insulin related traits interaction with BMI|Fasting plasma glucose|Fasting plasma glucose after exclusion of subjects with FG levels 7 mmolL|FVII|FVII activity|FVII in plasma|Gallstone disease|Gamma glutamyl transferase|Gamma glutamyltransferase|Glomerular filtration rate|Glomerular filtration rate creatinine|Glomerular filtration rate in non diabetics creatinine|Glucose homeostasis traits|Glucose tolerance test|Glucose transporter type 2|Glycemic traits pregnancy|Gondoic acid 201n 9 levels|Gout|Granulocyte count|Granulocyte percentage of myeloid white cells|HDL cholesterol mean size lipoprotein fraction concentration|HDL cholesterol mean size lipoprotein fraction concentration in fasting sample|HDL cholesterol small lipoprotein fraction concentration|HDL cholesterol small lipoprotein fraction concentration in fasting sample|HDL cholesterol total lipoprotein fraction concentration|HDL cholesterol total lipoprotein fraction concentration in fasting sample|Height|Height adults|Hematocrit|Hematological and biochemical traits|Hemoglobin concentration|High light scatter percentage of red cells|High light scatter reticulocyte count|High light scatter reticulocyte percentage of red cells|Hip circumference|Hip circumference in males|HOMA IR|Hypertriglyceridemia|IDL total lipoprotein fraction concentration|IDL total lipoprotein fraction concentration in fasting sample|IFT172 cis expression in liver|IFT172 cis expression in omental fat|IFT172 cis expression in subcutaneous fat|IFT172 expression in Lymphocytes lymphoblastoid cell lines tissue|IFT172 gene expression in adipose tissue|IFT172 gene expression in human liver|IFT172 gene expression in human omental fat|IFT172 gene expression in liver|IFT172 gene expression in peripheral blood leucocytes|IFT172 trancript levels in human subcutaneous fat|Illnesses of father: diabetes|Immature fraction of reticulocytes|Impedance of arm left|Impedance of arm right|Impedance of leg left|Impedance of leg right|Impedance of whole body|Inflammatory bowel disease|Insulin resistance|Kidney diseases|LDL cholesterol|LDL cholesterol mean size lipoprotein fraction concentration|LDL cholesterol mean size lipoprotein fraction concentration in fasting sample|LDL cholesterol small lipoprotein fraction concentration|LDL cholesterol small lipoprotein fraction concentration in fasting sample|LDL cholesterol total lipoprotein fraction concentration|LDL cholesterol total lipoprotein fraction concentration in fasting sample|Leg fat-free mass left|Leg fat-free mass right|Leg predicted mass left|Leg predicted mass right|Lipid metabolism phenotypes|Lipid traits|Lipoprotein associated phospholipase A2 activity and mass|Lipoprotein associated phospholipase A2 mass Lp2|Liver enzyme levels gamma glutamyl transferase|log eGFR creatinine|log eGFR creatinine in non diabetics|log Fasting insulin|log Fasting insulin adjusted for BMI|log HOMA-IR|log Leptin|log Leptin adjusted for BMI|Low density lipoprotein|Lymphocyte count|Lymphocyte counts|Mean corpuscular hemoglobin concentration|Mean platelet volume|Medication for cholesterol, blood pressure or diabetes: cholesterol lowering medication|Metabolic syndrome|Metabolic syndrome domains Elevated plasma glucose|Metabolic syndrome domains Multivariate analysis|Metabolic syndrome x|Metabolic traits|Metabolism|Metabolite levels|Metabolite levels small molecules and protein measures|Monocyte count|Monocyte percentage of white cells|Myeloid white cell count|Neutrophil count|Neutrophil percentage of granulocytes|No treatment with medication for cholesterol, blood pressure, diabetes, or take exogenous hormones|Non albumin protein levels|Nonalcoholic fatty liver disease|NRBP1 gene expression in peripheral blood leucocytes|Number of self-reported non-cancer illnesses|Number of treatments or medications taken|Palmitic acid 16:0|Palmitic acid 160 plasma levels|Palmitoleic acid 16:1n7|Palmitoleic acid 161n 7 levels|Palmitoleic acid 161n 7 plasma levels|Phospholipid levels plasma|Phospholipids|Plasma beta trace protein levels|Plasma C reactive protein female|Plasma docosapentaenoic acid levels|Plasma lactate levels|Plasma palmitic acid|Plasma palmitoleic acid|Plasma protein C levels|Platelet count|Platelet count PLT|Platelet counts|Plateletcrit|Pulse rate|Red blood cell count|Red cell distribution width|Relative age of first facial hair|Renal overload gout|Renal underexcretion gout|Resting heart rate|Reticulocyte count|Reticulocyte fraction of red cells|Self-reported diabetes|Self-reported gout|Self-reported high cholesterol|Serum albumin|Serum albumin level|Serum alpha1 antitrypsin levels|Serum calcium|Serum creatinine|Serum creatinine estimated glomerular filtration rate eGFR|Serum creatinine estimated glomerular filtration rate eGFR age 65|Serum creatinine estimated glomerular filtration rate eGFR females|Serum creatinine estimated glomerular filtration rate eGFR no diabetes|Serum creatinine estimated glomerular filtration rate eGFR no hypertension|Serum creatinine estimated glomerular filtration rate eGFR without diabetes|Serum creatinine estimated glomerular filtration rate eGFR without hypertension|Serum total protein level|Serum triglycerides|Serum urate|Sex hormone binding globulin levels|Sex hormone binding globulin SHBG concentrations|Sitting height|Sodium in urine|Sum basophil neutrophil counts|Sum neutrophil eosinophil counts|Testosterone|Total cholesterol|Total cholesterol levels|Total protein|Treatment with allopurinol|Treatment with atorvastatin|Treatment with cholesterol lowering medication|Treatment with lipitor 10mg tablet|Treatment with metformin|Treatment with simvastatin|Triglyceride levels|Triglycerides|Triglycerides and Blood pressure|Triglycerides Blood Pressure TG BP|Triglycerides by NMR lipoprotein fraction|Triglycerides by NMR lipoprotein fraction in fasting sample|Triglycerides change with statins|Triglycerides females|Triglycerides in females|Triglycerides in males|Triglycerides in metabolic syndrome subjects without diabetes|Triglycerides lipoprotein fraction|Triglycerides lipoprotein fraction in fasting sample|Triglycerides ln|Triglycerides log mmoll|Triglycerides males|Triglycerides mmoll|Trunk fat-free mass|Trunk predicted mass|Two hour glucose challenge|Type 2 diabetes|Type II diabetes|Urate|Urate levels|Urate levels in obese individuals|Urate levels in overweight individuals|Uric acid|Uric acid females|Uric acid levels|VLDL cholesterol large lipoprotein fraction concentration|VLDL cholesterol large lipoprotein fraction concentration in fasting sample|VLDL cholesterol mean size lipoprotein fraction concentration|VLDL cholesterol mean size lipoprotein fraction concentration in fasting sample|VLDL cholesterol medium lipoprotein fraction concentration|VLDL cholesterol medium lipoprotein fraction concentration in fasting sample|VLDL cholesterol total lipoprotein fraction concentration|VLDL cholesterol total lipoprotein fraction concentration in fasting sample|Waist Circumference Triglycerides WC TG|Waist circumference and related phenotypes|Waist circumference and Triglycerides|Weight|White blood cell count|Whole body fat-free mass|Whole body water mass	?-hydroxybutyric acid|1-arachidonoylglycerophosphoinositol*|1-linoleoylglycerophosphoethanolamine*|1-myristoylglycerophosphocholine|1-oleoylglycerophosphoethanolamine|1-palmitoylglycerol (1-monopalmitin)|1-palmitoylglycerophosphoethanolamine|1-stearoylglycerophosphoethanolamine|10-undecenoate (11:1n1)|18:2 linoleic acid (LA)|2-hydroxybutyrate (AHB)|22:6 docosahexaenoic acid (DHA)|3-methyl-2-oxovalerate|Ala|Ala/Cit|Ala/Glc|Ala/Gln|Ala/His|Ala/Phe|Ala/Tyr|Alanine|ApoB|Asparagine|BCAAs|CH2-DB|CH2 groups in fatty acids|Cholesterol esters in large VLDL|Cholesterol esters in medium LDL|Cholesterol esters in medium VLDL|Concentration of chylomicrons and extremely large VLDL particles|Concentration of large LDL particles|Concentration of large VLDL particles|Concentration of medium HDL particles|Concentration of medium LDL particles|Concentration of medium VLDL particles|Concentration of small HDL particles|Concentration of small LDL particles|Concentration of small VLDL particles|Concentration of very large VLDL particles|Concentration of very small VLDL particles|DAG 36:2|Double bonds in fatty acids|Erythronate*|Esterified cholesterol|Fasting blood glucose|FAw3|FAw67|FAw67-FA|FAw67/FAw9S|FAw9S|FAw9S-FA|FR|Free cholesterol in large VLDL|Free cholesterol in medium VLDL|Free cholesterol in small VLDL|Gamma-glutamylglutamine|Gamma-glutamylthreonine|Glc/Pyr|Gln-PTC / PC aa C32:2|Gln-PTC / PC aa C40:5|Gln-PTC / Trp-PTC|Gln/Ile|Gln/Leu|Gln/Pyr|Gln/Val|Glucose/mannose|Glutamine|Glycerol|Glycoprotein acetyls mainly a1Lacid glycoprotein|Gp|Gp/Serum-TG|HDL3-C|His/Ile|His/Leu|IDL-C-eFR|Ile|Ile/Glc|Ile/Leu|Ile/Phe|Ile/Tyr|Ile/Val|Isoleucine|L-HDL-L/M-HDL-L|L-VLDL-C|L-VLDL-CE|L-VLDL-FC|L-VLDL-L|L-VLDL-P|L-VLDL-PL|L-VLDL-TG|LA|Lactate|LDL-D|LDL diameter|Leu|Leu/Glc|Leu/Phe|Leu/Serum-TG|Leucine|LPC 14:0|LPC 16:1|LPC 20:3|LPE 18:2|LPE 20:4|M-LDL-PL|M-VLDL-C|M-VLDL-CE|M-VLDL-FC|M-VLDL-L|M-VLDL-P|M-VLDL-PL|M-VLDL-TG|Mannose|MobCH|MobCH2|MobCH3|MonoLunsaturated fatty acids|OmegaL3 fatty acids|OmegaL6 fatty acids|OmegaL7 and L9 and saturated fatty acids|Other polyunsaturated fatty acids than 18:2|PC 32:1|PC 32:2|PC 34:1|PC 34:3|PC 34:4|PC aa C32:2 / Gln-PTC|PC aa C32:2 / H1|PC aa C32:2 / PC ae C32:1|PC aa C32:2 / PC ae C34:1|PC aa C32:2 / PC ae C34:2|PC aa C32:2 / PC ae C40:2|PC aa C32:2 / SM (OH) C16:1|PC aa C32:2 / SM (OH) C24:1|PC aa C32:2 / SM C16:0|PC aa C32:2 / Thr-PTC|PC aa C32:3 / PC ae C40:2|PC aa C34:3 / Gln-PTC|PC aa C34:3 / Thr-PTC|PC aa C34:4 / Gln-PTC|PC aa C34:4 / H1|PC aa C34:4 / PC ae C40:2|PC aa C34:4 / Thr-PTC|PC aa C36:3 / Gln-PTC|PC aa C36:3 / Thr-PTC|PC aa C36:6 / PC ae C40:2|PC aa C38:3 / Gln-PTC|PC aa C38:3 / Thr-PTC|PC aa C38:5 / Gln-PTC|PC aa C40:4 / Gln-PTC|PC aa C40:4 / Thr-PTC|PC aa C40:5|PC aa C40:5 / Gln-PTC|PC aa C40:5 / H1|PC aa C40:5 / Thr-PTC|PC ae C32:1 / PC aa C32:2|PC ae C32:1 / PC aa C32:3|PC ae C32:1 / PC aa C34:3|PC ae C34:1 / PC aa C32:2|PC ae C34:1 / PC aa C34:3|PC ae C34:2 / PC aa C32:2|PC ae C34:2 / PC aa C32:3|PC ae C34:2 / PC aa C34:3|PC ae C34:2 / PC aa C34:4|PC ae C36:3 / PC aa C32:2|PC ae C36:3 / PC aa C34:3|PC ae C40:2 / PC aa C32:2|PC ae C40:2 / PC aa C32:3|PC ae C40:2 / PC aa C34:3|PC ae C40:2 / PC aa C36:6|PC ae C40:2 / PC aa C40:5|PC ae C40:2 / SM C20:2|Phosphatidylcholine and other cholines|Phosphatidylcholine diacyl C32:1|Phosphatidylcholine diacyl C32:2|Phosphatidylcholine diacyl C34:3|Phosphatidylcholine diacyl C34:4|Phosphatidylcholine diacyl C40:5|Phosphatidylcholine diacyl C40:6|Phospholipids in chylomicrons and extremely large VLDL|Phospholipids in large VLDL|Phospholipids in medium HDL|Phospholipids in medium LDL|Phospholipids in medium VLDL|Phospholipids in small VLDL|Phospholipids in very large VLDL|PUFA|Pyr|Pyr/Cit|Pyruvate|Ratio of bisLallylic bonds to double bonds in lipids|Ratio of bisLallylic bonds to total fatty acids in lipids|S-HDL-L|S-HDL-P|S-LDL-L|S-LDL-P|S-VLDL-C|S-VLDL-FC|S-VLDL-L|S-VLDL-P|S-VLDL-PL|S-VLDL-TG|Serum-TG|Serum-TG/Glc|Serum Ala|Serum Ala/Glc|Serum Ala/Gln|Serum concentration of 1-palmitoylglycerol (1-monopalmitin)|Serum concentration of gamma-glutamylglutamine|Serum concentration of lactate|Serum concentration of mannose|Serum FAw9S|Serum Glc/Pyr|Serum Gln/Ile|Serum Ile|Serum Ile/Glc|Serum Ile/Phe|Serum Ile/Tyr|Serum L-VLDL-C|Serum L-VLDL-CE|Serum L-VLDL-FC|Serum L-VLDL-L|Serum L-VLDL-P|Serum L-VLDL-PL|Serum L-VLDL-TG|Serum M-VLDL-C|Serum M-VLDL-CE|Serum M-VLDL-FC|Serum M-VLDL-L|Serum M-VLDL-P|Serum M-VLDL-PL|Serum M-VLDL-TG|Serum metabolite network profiles|Serum MobCH|Serum MobCH2|Serum MobCH3|Serum Pyr|Serum ratio of (1-arachidonoylglycerophosphoinositol*)/(gammaglutamylglutamine)|Serum ratio of (1-arachidonoylglycerophosphoinositol*)/(threonine)|Serum ratio of (1-linoleoylglycerophosphoethanolamine*)/(asparagine)|Serum ratio of (1-linoleoylglycerophosphoethanolamine*)/(gammaglutamylglutamine)|Serum ratio of (1-linoleoylglycerophosphoethanolamine*)/(threonine)|Serum ratio of (1-myristoylglycerophosphocholine)/(asparagine)|Serum ratio of (1-oleoylglycerophosphoethanolamine)/(asparagine)|Serum ratio of (1-oleoylglycerophosphoethanolamine)/(threonine)|Serum ratio of (1-palmitoylglycerol (1-monopalmitin))/(gammaglutamylglutamine)|Serum ratio of (1-palmitoylglycerol (1-monopalmitin))/(threonine)|Serum ratio of (1-palmitoylglycerophosphoethanolamine)/(asparagine)|Serum ratio of (1-palmitoylglycerophosphoethanolamine)/(gammaglutamylglutamine)|Serum ratio of (1-palmitoylglycerophosphoethanolamine)/(threonine)|Serum ratio of (10-undecenoate (11:1n1))/(margarate (17:0))|Serum ratio of (2-aminobutyrate)/(2-hydroxybutyrate (AHB))|Serum ratio of (2-hydroxybutyrate (AHB))/(mannose)|Serum ratio of (2-hydroxybutyrate (AHB))/(threonine)|Serum ratio of (3-methyl-2-oxobutyrate)/(asparagine)|Serum ratio of (3-methyl-2-oxobutyrate)/(mannose)|Serum ratio of (3-methyl-2-oxobutyrate)/(threonine)|Serum ratio of (3-methyl-2-oxovalerate)/(asparagine)|Serum ratio of (3-methyl-2-oxovalerate)/(mannose)|Serum ratio of (3-methyl-2-oxovalerate)/(threonine)|Serum ratio of (alanine)/(asparagine)|Serum ratio of (alanine)/(mannose)|Serum ratio of (alanine)/(serine)|Serum ratio of (alanine)/(threonine)|Serum ratio of (alpha-hydroxyisovalerate)/(asparagine)|Serum ratio of (alpha-hydroxyisovalerate)/(threonine)|Serum ratio of (asparagine)/(erythritol)|Serum ratio of (asparagine)/(erythronate*)|Serum ratio of (asparagine)/(isoleucine)|Serum ratio of (asparagine)/(lactate)|Serum ratio of (asparagine)/(pantothenate)|Serum ratio of (cholesterol)/(mannose)|Serum ratio of (erythronate*)/(gamma-glutamylglutamine)|Serum ratio of (erythronate*)/(mannose)|Serum ratio of (erythronate*)/(threonine)|Serum ratio of (gamma-glutamylglutamine)/(lactate)|Serum ratio of (glucose)/(mannose)|Serum ratio of (glutamine)/(lactate)|Serum ratio of (isoleucine)/(mannose)|Serum ratio of (isoleucine)/(threonine)|Serum ratio of (lactate)/(mannose)|Serum ratio of (lactate)/(threonine)|Serum ratio of (leucine)/(mannose)|Serum ratio of (mannose)/(stearate (18:0))|Serum ratio of (mannose)/(tryptophan)|Serum ratio of (mannose)/(urate)|Serum ratio of (mannose)/(valine)|Serum ratio of (pantothenate)/(threonine)|Serum S-VLDL-FC|Serum S-VLDL-L|Serum S-VLDL-P|Serum S-VLDL-PL|Serum S-VLDL-TG|Serum Serum-TG|Serum Serum-TG/Glc|Serum Tot-FA|Serum Tot-TG|Serum total cholesterol|Serum total triglycerides|Serum VLDL-D|Serum VLDL-TG|Serum VLDL-TG-eFR|Serum XL-VLDL-L|Serum XL-VLDL-P|Serum XL-VLDL-PL|Serum XL-VLDL-TG|Serum XXL-VLDL-L|Serum XXL-VLDL-TG|SM C20:2 / Gln-PTC|TAG 46:1|TAG 46:2|TAG 48:1|TAG 48:2|TAG 48:3|TAG 50:2|TAG 50:3|TAG 50:4|TAG 50:5|TAG 52:1|TAG 52:2|TAG 52:5|TAG 52:6|TG-lab|TG-PG|Threonine|Tot-FA|Tot-TG|Total cholesterol in large VLDL|Total cholesterol in medium VLDL|Total cholesterol in small LDL|Total cholesterol in small VLDL|Total fatty acids|Total lipids in chylomicrons and extremely large VLDL|Total lipids in large VLDL|Total lipids in medium LDL|Total lipids in medium VLDL|Total lipids in small HDL|Total lipids in small LDL|Total lipids in small VLDL|Total lipids in very large VLDL|Total lipids in very small VLDL|Total phosphoglycerides|Triglycerides in chylomicrons and extremely large VLDL|Triglycerides in IDL|Triglycerides in large VLDL|Triglycerides in medium VLDL|Triglycerides in small HDL|Triglycerides in small VLDL|Triglycerides in very large VLDL|Triglycerides in very small VLDL|Trp-PTC / Gln-PTC|Tryptophan|Val/Glc|Val/Serum-TG|Valine|VLDL-D|VLDL-TG|VLDL-TG-eFR|VLDL diameter|X-03094|X-06246|X-08766|X-11438|X-12038|X-12644|X-14056|X-14057|X-22822|X - 22822|XL-VLDL-L|XL-VLDL-P|XL-VLDL-PL|XL-VLDL-TG|XS-VLDL-TG|XXL-VLDL-L|XXL-VLDL-P|XXL-VLDL-PL|XXL-VLDL-TG	|-|ABCA1|ABCG1|AC093690.1|ATRAID|C2orf16|CD14|CREB5|EIF2B4|FNDC4|GCKR|GPN1|GTF3C2|HAVCR2|KLF11|KRTCAP3|LAMB2|MYLIP|NDUFA2|NRBP1|PPM1G|SLC5A6|SLC5A6;ATRAID|SNX17|SREBF1|STARD10|TNFSF13B|TPI1|Triglycerides|ZNF512|ZNF513	Cathepsin F|CRP|Follistatin|Insulin|Leptin|Melanoma cell adhesion molecule|Palmitoleoyl-protein carboxylesterase NOTUM|Plasma kallikrein|Plexin-B2|Receptor tyrosine-protein kinase erbB-3|Serum amyloid A1|Transmembrane glycoprotein NMB	cg01333471|cg01744354|cg02592271|cg03023068|cg03929741|cg04845466|cg05102552|cg05484376|cg05696406|cg06566627|cg06975196|cg07920525|cg08047426|cg08789022|cg11177693|cg11618577|cg12000995|cg12648201|cg14242246|cg15062470|cg15478930|cg17158414|cg18428193|cg18947209|cg20102877|cg20518572|cg20744217|cg20885815|cg21248554|cg21747090|cg22608170|cg22903471|cg23587288|cg24594459|cg24768116|cg25309888|cg26034919|cg27432699|H3K4me1	1	0	rs1260326	2	27730940	GCKR
104	30	SENTINEL	top sentinel	Concentration.of.HDL.Particles_Total.Concentration.of.Lipoprotein.Particles	1	55505647	rs11591147	0.0175031	G	T	98668	0.354834	0.0161455	21.9773	0.920563	0.000313978	8.57825e-107	0.0359465	3.5031	106.067	102.564	rs11591147	rs11591147	PCSK9	APOB apolipoprotein B|APOB assay lipoprotein fraction concentration|APOB assay lipoprotein fraction concentration in fasting sample|Cholesterol ldl|Cholesterol total|Circulating PCSK9 levels|Coronary artery disease|Illnesses of father: heart disease|LDL cholesterol|LDL cholesterol exam 1 values|LDL cholesterol female|LDL cholesterol large lipoprotein fraction concentration|LDL cholesterol large lipoprotein fraction concentration in fasting sample|LDL cholesterol lipoprotein fraction concentration|LDL cholesterol lipoprotein fraction concentration in fasting sample|LDL cholesterol male|LDL cholesterol response to statins baseline LDL cholesterol|LDL cholesterol total lipoprotein fraction concentration|LDL cholesterol total lipoprotein fraction concentration in fasting sample|Low density lipoprotein|Medication for cholesterol, blood pressure or diabetes: cholesterol lowering medication|Medication for cholesterol, blood pressure or diabetes: none of the above|Metabolite levels lipoprotein measures|Myocardial infarction|Response to statin therapy LDL C|Self-reported high cholesterol|Total cholesterol|Total cholesterol exam 1|Treatment with atorvastatin|Treatment with cholesterol lowering medication|Treatment with ezetimibe|Treatment with lipitor 10mg tablet|Treatment with simvastatin|Triglycerides by NMR lipoprotein fraction|VLDL cholesterol small lipoprotein fraction concentration|VLDL cholesterol small lipoprotein fraction concentration in fasting sample|VLDL cholesterol total lipoprotein fraction concentration|VLDL cholesterol total lipoprotein fraction concentration in fasting sample	18:2 linoleic acid (LA)|ApoB|Cholesterol esters in large LDL|Cholesterol esters in medium LDL|Cholesterol esters in medium VLDL|Concentration of IDL particles|Concentration of large LDL particles|Concentration of medium LDL particles|Concentration of small LDL particles|Concentration of small VLDL particles|Concentration of very small VLDL particles|Esterified cholesterol|Fatty acid length|Free cholesterol|Free cholesterol in IDL|Free cholesterol in large LDL|Free cholesterol in small VLDL|OmegaL6 fatty acids|Other polyunsaturated fatty acids than 18:2|Phosphatidylcholine and other cholines|Phospholipids in IDL|Phospholipids in large LDL|Phospholipids in medium LDL|Phospholipids in small VLDL|Phospholipids in very small VLDL|Serum total cholesterol|Sphingomyelins|Total cholesterol in IDL|Total cholesterol in large LDL|Total cholesterol in LDL|Total cholesterol in medium LDL|Total cholesterol in medium VLDL|Total cholesterol in small LDL|Total cholesterol in small VLDL|Total fatty acids|Total lipids in IDL|Total lipids in large LDL|Total lipids in medium LDL|Total lipids in small LDL|Total lipids in small VLDL|Total lipids in very small VLDL|Total phosphoglycerides|Triglycerides in IDL|Triglycerides in small HDL|Triglycerides in very large HDL|Triglycerides in very small VLDL	TMEM59	Apolipoprotein B	NA	1	0	rs11591147	1	55505647	PCSK9
105	30	1	sentinel	Total.Lipids.in.VLDL_Phospholipids.in.VLDL	1	55505647	rs11591147	0.0175031	G	T	98668	0.295062	0.0159183	18.5361	1.84602e-16	1.46306e-30	1.42605e-76	15.7338	29.8347	75.8459	46.0111	rs11591147	rs11591147	PCSK9	APOB apolipoprotein B|APOB assay lipoprotein fraction concentration|APOB assay lipoprotein fraction concentration in fasting sample|Cholesterol ldl|Cholesterol total|Circulating PCSK9 levels|Coronary artery disease|Illnesses of father: heart disease|LDL cholesterol|LDL cholesterol exam 1 values|LDL cholesterol female|LDL cholesterol large lipoprotein fraction concentration|LDL cholesterol large lipoprotein fraction concentration in fasting sample|LDL cholesterol lipoprotein fraction concentration|LDL cholesterol lipoprotein fraction concentration in fasting sample|LDL cholesterol male|LDL cholesterol response to statins baseline LDL cholesterol|LDL cholesterol total lipoprotein fraction concentration|LDL cholesterol total lipoprotein fraction concentration in fasting sample|Low density lipoprotein|Medication for cholesterol, blood pressure or diabetes: cholesterol lowering medication|Medication for cholesterol, blood pressure or diabetes: none of the above|Metabolite levels lipoprotein measures|Myocardial infarction|Response to statin therapy LDL C|Self-reported high cholesterol|Total cholesterol|Total cholesterol exam 1|Treatment with atorvastatin|Treatment with cholesterol lowering medication|Treatment with ezetimibe|Treatment with lipitor 10mg tablet|Treatment with simvastatin|Triglycerides by NMR lipoprotein fraction|VLDL cholesterol small lipoprotein fraction concentration|VLDL cholesterol small lipoprotein fraction concentration in fasting sample|VLDL cholesterol total lipoprotein fraction concentration|VLDL cholesterol total lipoprotein fraction concentration in fasting sample	18:2 linoleic acid (LA)|ApoB|Cholesterol esters in large LDL|Cholesterol esters in medium LDL|Cholesterol esters in medium VLDL|Concentration of IDL particles|Concentration of large LDL particles|Concentration of medium LDL particles|Concentration of small LDL particles|Concentration of small VLDL particles|Concentration of very small VLDL particles|Esterified cholesterol|Fatty acid length|Free cholesterol|Free cholesterol in IDL|Free cholesterol in large LDL|Free cholesterol in small VLDL|OmegaL6 fatty acids|Other polyunsaturated fatty acids than 18:2|Phosphatidylcholine and other cholines|Phospholipids in IDL|Phospholipids in large LDL|Phospholipids in medium LDL|Phospholipids in small VLDL|Phospholipids in very small VLDL|Serum total cholesterol|Sphingomyelins|Total cholesterol in IDL|Total cholesterol in large LDL|Total cholesterol in LDL|Total cholesterol in medium LDL|Total cholesterol in medium VLDL|Total cholesterol in small LDL|Total cholesterol in small VLDL|Total fatty acids|Total lipids in IDL|Total lipids in large LDL|Total lipids in medium LDL|Total lipids in small LDL|Total lipids in small VLDL|Total lipids in very small VLDL|Total phosphoglycerides|Triglycerides in IDL|Triglycerides in small HDL|Triglycerides in very large HDL|Triglycerides in very small VLDL	TMEM59	Apolipoprotein B	NA	1	0	rs11591147	1	55505647	PCSK9
106	30	1	sentinel	Total.Lipids.in.Large.HDL_Concentration.of.Large.HDL.Particles	1	55505647	rs11591147	0.0175031	G	T	98668	0.205307	0.0151274	13.5719	0.157972	0.00147072	6.4111e-42	0.80142	2.83247	41.1931	38.3606	rs11591147	rs11591147	PCSK9	APOB apolipoprotein B|APOB assay lipoprotein fraction concentration|APOB assay lipoprotein fraction concentration in fasting sample|Cholesterol ldl|Cholesterol total|Circulating PCSK9 levels|Coronary artery disease|Illnesses of father: heart disease|LDL cholesterol|LDL cholesterol exam 1 values|LDL cholesterol female|LDL cholesterol large lipoprotein fraction concentration|LDL cholesterol large lipoprotein fraction concentration in fasting sample|LDL cholesterol lipoprotein fraction concentration|LDL cholesterol lipoprotein fraction concentration in fasting sample|LDL cholesterol male|LDL cholesterol response to statins baseline LDL cholesterol|LDL cholesterol total lipoprotein fraction concentration|LDL cholesterol total lipoprotein fraction concentration in fasting sample|Low density lipoprotein|Medication for cholesterol, blood pressure or diabetes: cholesterol lowering medication|Medication for cholesterol, blood pressure or diabetes: none of the above|Metabolite levels lipoprotein measures|Myocardial infarction|Response to statin therapy LDL C|Self-reported high cholesterol|Total cholesterol|Total cholesterol exam 1|Treatment with atorvastatin|Treatment with cholesterol lowering medication|Treatment with ezetimibe|Treatment with lipitor 10mg tablet|Treatment with simvastatin|Triglycerides by NMR lipoprotein fraction|VLDL cholesterol small lipoprotein fraction concentration|VLDL cholesterol small lipoprotein fraction concentration in fasting sample|VLDL cholesterol total lipoprotein fraction concentration|VLDL cholesterol total lipoprotein fraction concentration in fasting sample	18:2 linoleic acid (LA)|ApoB|Cholesterol esters in large LDL|Cholesterol esters in medium LDL|Cholesterol esters in medium VLDL|Concentration of IDL particles|Concentration of large LDL particles|Concentration of medium LDL particles|Concentration of small LDL particles|Concentration of small VLDL particles|Concentration of very small VLDL particles|Esterified cholesterol|Fatty acid length|Free cholesterol|Free cholesterol in IDL|Free cholesterol in large LDL|Free cholesterol in small VLDL|OmegaL6 fatty acids|Other polyunsaturated fatty acids than 18:2|Phosphatidylcholine and other cholines|Phospholipids in IDL|Phospholipids in large LDL|Phospholipids in medium LDL|Phospholipids in small VLDL|Phospholipids in very small VLDL|Serum total cholesterol|Sphingomyelins|Total cholesterol in IDL|Total cholesterol in large LDL|Total cholesterol in LDL|Total cholesterol in medium LDL|Total cholesterol in medium VLDL|Total cholesterol in small LDL|Total cholesterol in small VLDL|Total fatty acids|Total lipids in IDL|Total lipids in large LDL|Total lipids in medium LDL|Total lipids in small LDL|Total lipids in small VLDL|Total lipids in very small VLDL|Total phosphoglycerides|Triglycerides in IDL|Triglycerides in small HDL|Triglycerides in very large HDL|Triglycerides in very small VLDL	TMEM59	Apolipoprotein B	NA	1	0	rs11591147	1	55505647	PCSK9
107	30	1	sentinel	Triglycerides.in.Small.HDL_Triglycerides.in.Small.LDL	1	55505647	rs11591147	0.0175031	G	T	98668	0.204746	0.0166041	12.3311	0.0465837	0.000500145	6.54028e-35	1.33177	3.3009	34.1844	30.8835	rs11591147	rs11591147	PCSK9	APOB apolipoprotein B|APOB assay lipoprotein fraction concentration|APOB assay lipoprotein fraction concentration in fasting sample|Cholesterol ldl|Cholesterol total|Circulating PCSK9 levels|Coronary artery disease|Illnesses of father: heart disease|LDL cholesterol|LDL cholesterol exam 1 values|LDL cholesterol female|LDL cholesterol large lipoprotein fraction concentration|LDL cholesterol large lipoprotein fraction concentration in fasting sample|LDL cholesterol lipoprotein fraction concentration|LDL cholesterol lipoprotein fraction concentration in fasting sample|LDL cholesterol male|LDL cholesterol response to statins baseline LDL cholesterol|LDL cholesterol total lipoprotein fraction concentration|LDL cholesterol total lipoprotein fraction concentration in fasting sample|Low density lipoprotein|Medication for cholesterol, blood pressure or diabetes: cholesterol lowering medication|Medication for cholesterol, blood pressure or diabetes: none of the above|Metabolite levels lipoprotein measures|Myocardial infarction|Response to statin therapy LDL C|Self-reported high cholesterol|Total cholesterol|Total cholesterol exam 1|Treatment with atorvastatin|Treatment with cholesterol lowering medication|Treatment with ezetimibe|Treatment with lipitor 10mg tablet|Treatment with simvastatin|Triglycerides by NMR lipoprotein fraction|VLDL cholesterol small lipoprotein fraction concentration|VLDL cholesterol small lipoprotein fraction concentration in fasting sample|VLDL cholesterol total lipoprotein fraction concentration|VLDL cholesterol total lipoprotein fraction concentration in fasting sample	18:2 linoleic acid (LA)|ApoB|Cholesterol esters in large LDL|Cholesterol esters in medium LDL|Cholesterol esters in medium VLDL|Concentration of IDL particles|Concentration of large LDL particles|Concentration of medium LDL particles|Concentration of small LDL particles|Concentration of small VLDL particles|Concentration of very small VLDL particles|Esterified cholesterol|Fatty acid length|Free cholesterol|Free cholesterol in IDL|Free cholesterol in large LDL|Free cholesterol in small VLDL|OmegaL6 fatty acids|Other polyunsaturated fatty acids than 18:2|Phosphatidylcholine and other cholines|Phospholipids in IDL|Phospholipids in large LDL|Phospholipids in medium LDL|Phospholipids in small VLDL|Phospholipids in very small VLDL|Serum total cholesterol|Sphingomyelins|Total cholesterol in IDL|Total cholesterol in large LDL|Total cholesterol in LDL|Total cholesterol in medium LDL|Total cholesterol in medium VLDL|Total cholesterol in small LDL|Total cholesterol in small VLDL|Total fatty acids|Total lipids in IDL|Total lipids in large LDL|Total lipids in medium LDL|Total lipids in small LDL|Total lipids in small VLDL|Total lipids in very small VLDL|Total phosphoglycerides|Triglycerides in IDL|Triglycerides in small HDL|Triglycerides in very large HDL|Triglycerides in very small VLDL	TMEM59	Apolipoprotein B	NA	1	0	rs11591147	1	55505647	PCSK9
108	30	1	sentinel	Glycoprotein.Acetyls_Total.Fatty.Acids	1	55505647	rs11591147	0.0175031	G	T	98597	0.187274	0.0166344	11.2583	0.189047	5.25956e-16	2.19768e-29	0.72343	15.2791	28.658	13.379	rs11591147	rs11591147	PCSK9	APOB apolipoprotein B|APOB assay lipoprotein fraction concentration|APOB assay lipoprotein fraction concentration in fasting sample|Cholesterol ldl|Cholesterol total|Circulating PCSK9 levels|Coronary artery disease|Illnesses of father: heart disease|LDL cholesterol|LDL cholesterol exam 1 values|LDL cholesterol female|LDL cholesterol large lipoprotein fraction concentration|LDL cholesterol large lipoprotein fraction concentration in fasting sample|LDL cholesterol lipoprotein fraction concentration|LDL cholesterol lipoprotein fraction concentration in fasting sample|LDL cholesterol male|LDL cholesterol response to statins baseline LDL cholesterol|LDL cholesterol total lipoprotein fraction concentration|LDL cholesterol total lipoprotein fraction concentration in fasting sample|Low density lipoprotein|Medication for cholesterol, blood pressure or diabetes: cholesterol lowering medication|Medication for cholesterol, blood pressure or diabetes: none of the above|Metabolite levels lipoprotein measures|Myocardial infarction|Response to statin therapy LDL C|Self-reported high cholesterol|Total cholesterol|Total cholesterol exam 1|Treatment with atorvastatin|Treatment with cholesterol lowering medication|Treatment with ezetimibe|Treatment with lipitor 10mg tablet|Treatment with simvastatin|Triglycerides by NMR lipoprotein fraction|VLDL cholesterol small lipoprotein fraction concentration|VLDL cholesterol small lipoprotein fraction concentration in fasting sample|VLDL cholesterol total lipoprotein fraction concentration|VLDL cholesterol total lipoprotein fraction concentration in fasting sample	18:2 linoleic acid (LA)|ApoB|Cholesterol esters in large LDL|Cholesterol esters in medium LDL|Cholesterol esters in medium VLDL|Concentration of IDL particles|Concentration of large LDL particles|Concentration of medium LDL particles|Concentration of small LDL particles|Concentration of small VLDL particles|Concentration of very small VLDL particles|Esterified cholesterol|Fatty acid length|Free cholesterol|Free cholesterol in IDL|Free cholesterol in large LDL|Free cholesterol in small VLDL|OmegaL6 fatty acids|Other polyunsaturated fatty acids than 18:2|Phosphatidylcholine and other cholines|Phospholipids in IDL|Phospholipids in large LDL|Phospholipids in medium LDL|Phospholipids in small VLDL|Phospholipids in very small VLDL|Serum total cholesterol|Sphingomyelins|Total cholesterol in IDL|Total cholesterol in large LDL|Total cholesterol in LDL|Total cholesterol in medium LDL|Total cholesterol in medium VLDL|Total cholesterol in small LDL|Total cholesterol in small VLDL|Total fatty acids|Total lipids in IDL|Total lipids in large LDL|Total lipids in medium LDL|Total lipids in small LDL|Total lipids in small VLDL|Total lipids in very small VLDL|Total phosphoglycerides|Triglycerides in IDL|Triglycerides in small HDL|Triglycerides in very large HDL|Triglycerides in very small VLDL	TMEM59	Apolipoprotein B	NA	1	0	rs11591147	1	55505647	PCSK9
109	31	SENTINEL	top sentinel	Concentration.of.HDL.Particles_Total.Concentration.of.Lipoprotein.Particles	2	21263900	rs1367117	0.339313	G	A	98519	-0.0976282	0.00445966	-21.8914	0.000456302	0.985118	5.62197e-106	3.34075	0.00651175	105.25	101.909	rs1367117	NA	NA	NA	NA	NA	NA	NA	0.99706	3561	rs934197	2	21267461	APOB-TDRD15,APOB
110	31	1	sentinel	Total.Lipids.in.Large.HDL_Concentration.of.Large.HDL.Particles	2	21263900	rs1367117	0.339313	G	A	98519	-0.0477175	0.00417954	-11.4169	0.000227589	0.0679201	3.59598e-30	3.64285	1.168	29.4442	25.8013	rs1367117	NA	NA	NA	NA	NA	NA	NA	0.99706	3561	rs934197	2	21267461	APOB-TDRD15,APOB
111	31	1	sentinel	Glycoprotein.Acetyls_Total.Fatty.Acids	2	21263900	rs1367117	0.339313	G	A	98448	-0.0505963	0.00459708	-11.0062	0.907714	1.25348e-18	3.70562e-28	0.042051	17.9019	27.4311	9.52926	rs1367117	NA	NA	NA	NA	NA	NA	NA	0.99706	3561	rs934197	2	21267461	APOB-TDRD15,APOB
112	31	1	sentinel	Triglycerides.in.Small.HDL_Triglycerides.in.Small.LDL	2	21263900	rs1367117	0.339313	G	A	98519	-0.0446445	0.00458793	-9.73086	8.75315e-06	5.69804e-18	2.27941e-22	5.05784	17.2443	21.6422	4.3979	rs1367117	NA	NA	NA	NA	NA	NA	NA	0.99706	3561	rs934197	2	21267461	APOB-TDRD15,APOB
113	31	1	sentinel	Triglycerides.in.Small.HDL_Triglycerides.in.Medium.HDL	2	21263900	rs1367117	0.339313	G	A	98519	0.0338206	0.00434366	7.7862	8.75315e-06	0.412109	6.97234e-15	5.05784	0.384988	14.1566	9.09879	rs1367117	NA	NA	NA	NA	NA	NA	NA	0.99706	3561	rs934197	2	21267461	APOB-TDRD15,APOB
114	32	SENTINEL	top sentinel	Free.Cholesterol.in.Small.HDL_Concentration.of.Small.HDL.Particles	15	58611859	rs1373655	0.301024	G	T	98497	-0.100024	0.00459751	-21.7562	7.30216e-06	3.92015e-06	1.06525e-104	5.13655	5.4067	103.973	98.5659	rs1373655	NA	NA	NA	NA	NA	NA	NA	0.0210284	66861	rs261290	15	58678720	ALDH1A2
115	32	1	sentinel	Triglycerides.in.IDL_Saturated.Fatty.Acids	15	58611859	rs1373655	0.301024	G	T	98428	-0.103344	0.00483872	-21.3577	2.08126e-66	3.96651e-09	5.61785e-101	65.6817	8.40159	100.25	34.5688	rs1373655	NA	NA	NA	NA	NA	NA	NA	0.0210284	66861	rs261290	15	58678720	ALDH1A2
116	32	1	sentinel	Phospholipids.in.Medium.LDL_Total.Cholesterol.Minus.HDL.C	15	58611859	rs1373655	0.301024	G	T	98497	0.0700545	0.00433054	16.1769	0.386291	0.000104749	8.74793e-59	0.413085	3.97985	58.0581	54.0782	rs1373655	NA	NA	NA	NA	NA	NA	NA	0.0210284	66861	rs261290	15	58678720	ALDH1A2
117	32	1	sentinel	Triglycerides.in.Small.HDL_Triglycerides.in.Medium.HDL	15	58611859	rs1373655	0.301024	G	T	98497	0.0646675	0.004492	14.3961	2.43098e-07	3.7206e-28	6.10761e-47	6.61422	27.4294	46.2141	18.7847	rs1373655	NA	NA	NA	NA	NA	NA	NA	0.0210284	66861	rs261290	15	58678720	ALDH1A2
118	32	1	sentinel	Total.Lipids.in.VLDL_Phospholipids.in.VLDL	15	58611859	rs1373655	0.301024	G	T	98497	0.0524507	0.00455586	11.5128	0.0720017	0.000249847	1.19e-30	1.14266	3.60233	29.9245	26.3221	rs1373655	NA	NA	NA	NA	NA	NA	NA	0.0210284	66861	rs261290	15	58678720	ALDH1A2
119	32	1	sentinel	Free.Cholesterol.in.Small.LDL_LDL.Cholesterol	15	58611859	rs1373655	0.301024	G	T	98497	0.0501052	0.00486839	10.292	0.0181828	0.0875483	7.88626e-25	1.74034	1.05775	24.1031	22.3628	rs1373655	NA	NA	NA	NA	NA	NA	NA	0.0210284	66861	rs261290	15	58678720	ALDH1A2
120	32	1	sentinel	Glycoprotein.Acetyls_Total.Fatty.Acids	15	58611859	rs1373655	0.301024	G	T	98428	0.0433803	0.00475844	9.11651	0.05602	4.59006e-09	7.89888e-20	1.25166	8.33818	19.1024	10.7643	rs1373655	NA	NA	NA	NA	NA	NA	NA	0.0210284	66861	rs261290	15	58678720	ALDH1A2
121	33	SENTINEL	top sentinel	Free.Cholesterol.in.Small.HDL_Concentration.of.Small.HDL.Particles	15	58635891	Affx-11766408	0.0317308	G	A	98595	0.258988	0.012032	21.525	1.40411e-06	1.68531e-05	1.56613e-102	5.8526	4.77332	101.805	95.9526	Affx-11766408	NA	NA	NA	NA	NA	NA	NA	0.0470118	42829	rs261290	15	58678720	ALDH1A2
122	33	1	sentinel	Triglycerides.in.IDL_Saturated.Fatty.Acids	15	58635891	Affx-11766408	0.0317308	G	A	98524	0.206235	0.0126724	16.2743	2.19562e-47	7.59117e-10	1.79703e-59	46.6584	9.11969	58.7454	12.087	Affx-11766408	NA	NA	NA	NA	NA	NA	NA	0.0470118	42829	rs261290	15	58678720	ALDH1A2
123	33	1	sentinel	Phospholipids.in.Medium.LDL_Total.Cholesterol.Minus.HDL.C	15	58635891	Affx-11766408	0.0317308	G	A	98595	-0.17854	0.0113337	-15.7531	0.487343	8.76638e-05	7.65401e-56	0.312165	4.05718	55.1161	51.0589	Affx-11766408	NA	NA	NA	NA	NA	NA	NA	0.0470118	42829	rs261290	15	58678720	ALDH1A2
124	33	1	sentinel	Triglycerides.in.Small.HDL_Triglycerides.in.Medium.HDL	15	58635891	Affx-11766408	0.0317308	G	A	98595	-0.166346	0.0117563	-14.1496	0.000458714	8.188e-21	2.08159e-45	3.33846	20.0868	44.6816	24.5948	Affx-11766408	NA	NA	NA	NA	NA	NA	NA	0.0470118	42829	rs261290	15	58678720	ALDH1A2
125	33	1	sentinel	Total.Lipids.in.VLDL_Phospholipids.in.VLDL	15	58635891	Affx-11766408	0.0317308	G	A	98595	-0.116093	0.0119252	-9.73513	0.193569	0.00439376	2.18566e-22	0.713164	2.35716	21.6604	19.3033	Affx-11766408	NA	NA	NA	NA	NA	NA	NA	0.0470118	42829	rs261290	15	58678720	ALDH1A2
126	33	1	sentinel	Free.Cholesterol.in.Small.LDL_LDL.Cholesterol	15	58635891	Affx-11766408	0.0317308	G	A	98595	-0.122986	0.0127407	-9.65305	0.0866863	0.0322275	4.87983e-22	1.06205	1.49177	21.3116	19.8198	Affx-11766408	NA	NA	NA	NA	NA	NA	NA	0.0470118	42829	rs261290	15	58678720	ALDH1A2
127	33	1	sentinel	Glycoprotein.Acetyls_Total.Fatty.Acids	15	58635891	Affx-11766408	0.0317308	G	A	98524	-0.102128	0.012452	-8.20177	0.689367	2.62972e-10	2.39688e-16	0.16155	9.58009	15.6204	6.04026	Affx-11766408	NA	NA	NA	NA	NA	NA	NA	0.0470118	42829	rs261290	15	58678720	ALDH1A2
128	34	SENTINEL	top sentinel	Free.Cholesterol.in.Small.HDL_Concentration.of.Small.HDL.Particles	15	58635583	rs4775031	0.132174	C	A	98469	-0.130205	0.00624959	-20.8341	1.04128e-06	9.9028e-05	3.42958e-96	5.98243	4.00424	95.4648	89.4823	rs4775031	NA	NA	NA	NA	NA	NA	NA	0.0362044	43137	rs261290	15	58678720	ALDH1A2
129	34	1	sentinel	Triglycerides.in.IDL_Saturated.Fatty.Acids	15	58635583	rs4775031	0.132174	C	A	98398	-0.114747	0.00658164	-17.4344	2.29077e-51	9.77364e-10	5.72872e-68	50.64	9.00994	67.2419	16.6019	rs4775031	NA	NA	NA	NA	NA	NA	NA	0.0362044	43137	rs261290	15	58678720	ALDH1A2
130	34	1	sentinel	Phospholipids.in.Medium.LDL_Total.Cholesterol.Minus.HDL.C	15	58635583	rs4775031	0.132174	C	A	98469	0.0876516	0.00588687	14.8893	0.521642	0.000229587	4.38489e-50	0.282627	3.63905	49.358	45.719	rs4775031	NA	NA	NA	NA	NA	NA	NA	0.0362044	43137	rs261290	15	58678720	ALDH1A2
131	34	1	sentinel	Triglycerides.in.Small.HDL_Triglycerides.in.Medium.HDL	15	58635583	rs4775031	0.132174	C	A	98469	0.0847572	0.0061062	13.8805	5.40007e-05	2.19439e-22	9.14494e-44	4.2676	21.6587	43.0388	21.3801	rs4775031	NA	NA	NA	NA	NA	NA	NA	0.0362044	43137	rs261290	15	58678720	ALDH1A2
132	34	1	sentinel	Free.Cholesterol.in.Small.LDL_LDL.Cholesterol	15	58635583	rs4775031	0.132174	C	A	98469	0.065621	0.00661638	9.91797	0.0540098	0.0565193	3.56568e-23	1.26753	1.2478	22.4479	21.1803	rs4775031	NA	NA	NA	NA	NA	NA	NA	0.0362044	43137	rs261290	15	58678720	ALDH1A2
133	34	1	sentinel	Total.Lipids.in.VLDL_Phospholipids.in.VLDL	15	58635583	rs4775031	0.132174	C	A	98469	0.0612237	0.00619319	9.88566	0.145131	0.00249538	4.92455e-23	0.83824	2.60286	22.3076	19.7048	rs4775031	NA	NA	NA	NA	NA	NA	NA	0.0362044	43137	rs261290	15	58678720	ALDH1A2
134	34	1	sentinel	Glycoprotein.Acetyls_Total.Fatty.Acids	15	58635583	rs4775031	0.132174	C	A	98398	0.0585522	0.00646666	9.05448	0.212108	1.97515e-10	1.39637e-19	0.673443	9.7044	18.855	9.1506	rs4775031	NA	NA	NA	NA	NA	NA	NA	0.0362044	43137	rs261290	15	58678720	ALDH1A2
135	35	SENTINEL	top sentinel	Total.Lipids.in.VLDL_Phospholipids.in.VLDL	6	160961137	rs3798220	0.0185078	T	C	98607	-0.321388	0.0154653	-20.7813	4.91756e-64	3.91366e-48	1.02729e-95	63.3083	47.4074	94.9883	31.6801	rs3798220	NA	NA	NA	NA	NA	NA	NA	0.292794	468524	rs2297359	6	160492613	IGF2R
136	35	1	sentinel	Free.Cholesterol.in.LDL_LDL.Cholesterol	6	160961137	rs3798220	0.0185078	T	C	98607	0.294769	0.0159461	18.4853	0.0107937	0.0787168	3.6502e-76	1.96683	1.10393	75.4377	73.4709	rs3798220	NA	NA	NA	NA	NA	NA	NA	0.292794	468524	rs2297359	6	160492613	IGF2R
137	35	1	sentinel	Phospholipids.in.Small.VLDL_Phospholipids.in.Medium.VLDL	6	160922870	rs117733303	0.0185078	A	G	98573	0.220056	0.0154243	14.2668	3.41928e-16	3.17426e-23	3.91719e-46	15.4661	22.4984	45.407	22.9087	rs117733303	NA	NA	NA	NA	NA	NA	NA	0.292794	468524	rs2297359	6	160492613	IGF2R
138	35	1	sentinel	Free.Cholesterol.in.Small.LDL_LDL.Cholesterol	6	160922870	rs117733303	0.0185078	A	G	98573	0.197154	0.0164628	11.9757	0.0121099	0.0690002	5.02295e-33	1.91686	1.16115	32.299	30.3822	rs117733303	NA	NA	NA	NA	NA	NA	NA	0.292794	468524	rs2297359	6	160492613	IGF2R
139	36	SENTINEL	top sentinel	Linoleic.Acid_Polyunsaturated.Fatty.Acids	11	61553201	rs17762402	0.0778832	G	A	98229	-0.159681	0.00776077	-20.5754	7.1789e-06	6.02352e-05	7.20368e-94	5.14394	4.22015	93.1424	87.9985	rs17762402	NA	NA	NA	NA	NA	NA	NA	0.044522	11195	rs11320420	11	61542006	MYRF,TMEM258
140	36	1	sentinel	Saturated.Fatty.Acids_Monounsaturated.Fatty.Acids	11	61553201	rs17762402	0.0778832	G	A	98229	0.0954048	0.008114	11.758	0.110787	0.00088053	6.74504e-32	0.955511	3.05526	31.171	28.1158	rs17762402	NA	NA	NA	NA	NA	NA	NA	0.044522	11195	rs11320420	11	61542006	MYRF,TMEM258
141	37	SENTINEL	top sentinel	Concentration.of.HDL.Particles_Total.Concentration.of.Lipoprotein.Particles	19	45197732	rs62120566	0.0259196	C	G	98505	0.274443	0.0133537	20.5518	0.00276579	0.893534	1.16824e-93	2.55818	0.0488889	92.9325	90.3743	rs62120566	NA	NA	NA	NA	NA	NA	NA	0.130273	303662	rs62116778	19	44894070	ZNF285,CTC-512J12.4,CTC-512J12.6
142	37	1	sentinel	Total.Lipids.in.VLDL_Phospholipids.in.VLDL	19	45197732	rs62120566	0.0259196	C	G	98505	0.165214	0.0131761	12.5389	6.82676e-05	1.84829e-09	4.87004e-36	4.16579	8.73323	35.3125	26.5792	rs62120566	NA	NA	NA	NA	NA	NA	NA	0.130273	303662	rs62116778	19	44894070	ZNF285,CTC-512J12.4,CTC-512J12.6
143	37	1	sentinel	Triglycerides.in.Small.HDL_Triglycerides.in.Medium.HDL	19	45197732	rs62120566	0.0259196	C	G	98505	-0.158522	0.012996	-12.1978	2.6097e-09	3.80276e-27	3.38177e-34	8.58341	26.4199	33.4709	7.05095	rs62120566	NA	NA	NA	NA	NA	NA	NA	0.130273	303662	rs62116778	19	44894070	ZNF285,CTC-512J12.4,CTC-512J12.6
144	38	SENTINEL	top sentinel	Linoleic.Acid_Polyunsaturated.Fatty.Acids	11	61611710	rs117983270	0.0373728	T	C	98382	0.22309	0.0109493	20.3747	0.000636283	5.34838e-08	4.34495e-92	3.19635	7.27178	91.362	84.0902	rs117983270	NA	NA	NA	NA	NA	NA	NA	0.0989451	30054	rs174559	11	61581656	FADS2,MIR1908,FADS1
145	38	1	sentinel	Saturated.Fatty.Acids_Monounsaturated.Fatty.Acids	11	61611710	rs117983270	0.0373728	T	C	98382	-0.104738	0.0114556	-9.14295	0.00678295	0.160316	6.1884e-20	2.16858	0.795023	19.2084	17.0398	rs117983270	NA	NA	NA	NA	NA	NA	NA	0.0989451	30054	rs174559	11	61581656	FADS2,MIR1908,FADS1
146	39	SENTINEL	top sentinel	Triglycerides.in.Small.HDL_Triglycerides.in.Small.LDL	16	57016092	rs5882	0.683499	G	G	98498	-0.0943288	0.00467202	-20.1902	4.23835e-20	0.832319	1.82286e-90	19.3728	0.0797102	89.7392	70.3664	rs5882	NA	NA	NA	NA	NA	NA	NA	0.0746314	9714	rs11076175	16	57006378	CETP
147	39	1	sentinel	Free.Cholesterol.in.Small.HDL_Concentration.of.Small.HDL.Particles	16	57016092	rs5882	0.683499	G	G	98498	0.0508173	0.00453771	11.1989	6.74316e-19	2.78804e-05	4.29994e-29	18.1711	4.5547	28.3665	10.1954	rs5882	NA	NA	NA	NA	NA	NA	NA	0.0746314	9714	rs11076175	16	57006378	CETP
148	39	1	sentinel	Triglycerides.in.IDL_Saturated.Fatty.Acids	16	57016092	rs5882	0.683499	G	G	98427	-0.0479125	0.00477519	-10.0336	0.0180564	0.000818999	1.11323e-23	1.74337	3.08672	22.9534	19.8667	rs5882	NA	NA	NA	NA	NA	NA	NA	0.0746314	9714	rs11076175	16	57006378	CETP
149	40	SENTINEL	top sentinel	Triglycerides.in.Small.HDL_Triglycerides.in.Medium.HDL	18	47181668	rs2156552	0.821447	A	A	98490	0.107569	0.00536202	20.0613	0.0012699	3.52359e-30	2.42849e-89	2.89623	29.453	88.6147	59.1616	rs2156552	NA	NA	NA	NA	NA	NA	NA	0.992742	8487	rs1943977	18	47173181	LIPG-SMUG1P1,SMUG1P1
150	40	1	sentinel	Free.Cholesterol.in.Small.LDL_LDL.Cholesterol	18	47181668	rs2156552	0.821447	A	A	98490	0.0850139	0.00581325	14.6242	0.127508	0.000100637	2.21447e-48	0.894463	3.99724	47.6547	43.6575	rs2156552	NA	NA	NA	NA	NA	NA	NA	0.992742	8487	rs1943977	18	47173181	LIPG-SMUG1P1,SMUG1P1
151	40	1	sentinel	Phospholipids.in.Medium.LDL_Total.Cholesterol.Minus.HDL.C	18	47181668	rs2156552	0.821447	A	A	98490	0.0675793	0.00517648	13.0551	0.190135	1.47207e-07	6.40557e-39	0.720938	6.83207	38.1934	31.3614	rs2156552	NA	NA	NA	NA	NA	NA	NA	0.992742	8487	rs1943977	18	47173181	LIPG-SMUG1P1,SMUG1P1
152	40	1	sentinel	Glycoprotein.Acetyls_Total.Fatty.Acids	18	47181668	rs2156552	0.821447	A	A	98419	0.0699953	0.00568266	12.3173	0.415919	1.36099e-24	7.75209e-35	0.380991	23.8661	34.1106	10.2444	rs2156552	NA	NA	NA	NA	NA	NA	NA	0.992742	8487	rs1943977	18	47173181	LIPG-SMUG1P1,SMUG1P1
153	40	1	sentinel	Triglycerides.in.IDL_Saturated.Fatty.Acids	18	47167214	rs4939883	0.821447	T	T	98446	0.0562283	0.00576785	9.74858	0.00345386	8.99342e-21	1.91503e-22	2.4617	20.0461	21.7178	1.67175	rs4939883	NA	NA	NA	NA	NA	NA	NA	0.992742	8487	rs1943977	18	47173181	LIPG-SMUG1P1,SMUG1P1
154	40	1	sentinel	Phospholipids.in.Small.VLDL_Phospholipids.in.Medium.VLDL	18	47181668	rs2156552	0.821447	A	A	98490	0.0381299	0.00545334	6.99203	0.00541863	9.69045e-05	2.72659e-12	2.26611	4.01366	11.5644	7.55072	rs2156552	NA	NA	NA	NA	NA	NA	NA	0.992742	8487	rs1943977	18	47173181	LIPG-SMUG1P1,SMUG1P1
155	41	SENTINEL	top sentinel	Phospholipids.in.Medium.LDL_Total.Cholesterol.Minus.HDL.C	20	44607601	rs6104410	0.264119	A	G	98361	-0.0902718	0.0045096	-20.0177	1.74916e-12	0.102282	5.81571e-89	11.7572	0.990201	88.2354	76.4782	rs6104410	rs6104410	FTLP1|PCIF1|PLTP	HDL cholesterol|High density lipoprotein|Triglycerides	Cholesterol esters in large HDL|Cholesterol esters in very large HDL|Concentration of large HDL particles|Concentration of small HDL particles|Concentration of very large HDL particles|Free cholesterol in large HDL|Free cholesterol in very large HDL|HDL-D|HDL diameter|L-HDL-L/M-HDL-L|L-HDL-L/S-HDL-L|Phospholipids in large HDL|Phospholipids in small VLDL|Phospholipids in very large HDL|Serum HDL-D|Serum L-HDL-L/M-HDL-L|Serum L-HDL-L/S-HDL-L|Total cholesterol in large HDL|Total cholesterol in very large HDL|Total lipids in large HDL|Total lipids in small HDL|Total lipids in very large HDL|Triglycerides in medium VLDL|Triglycerides in small HDL|Triglycerides in very large HDL|XL-HDL-L/S-HDL-L|XL-HDL-P|XL-HDL-PL	ACOT8;SNX21|CD40|CTSA;PLTP|DNTTIP1|HSPD1P21|NEURL2|PLTP|PLTP;CTSA|SNX21|SYS1|TNNC2|TOMM34|WFDC10B|WFDC3	NA	cg00125455|cg00981651|cg01517033|cg01943874|cg02405476|cg02792821|cg04656101|cg04940435|cg06060522|cg06568346|cg06571407|cg07547549|cg08260891|cg08641963|cg10662479|cg11841529|cg14743710|cg14780681|cg16846332|cg17152789|cg17884856|cg17920479|cg17986701|cg18178432|cg19197419|cg19785066|cg20003638|cg20630943|cg20674635|cg21023770|cg21098005|cg21310090|cg21601405|cg21602257|cg21609339|cg22232207|cg23252815|cg23303369|cg23611945|cg24182521|cg26132320|cg27280575|cg27529037|H3K27ac|H3K4me1	0.935416	59408	rs3843763	20	44548193	PLTP-PCIF1
156	41	1	sentinel	Triglycerides.in.Small.HDL_Triglycerides.in.Small.LDL	20	44607601	rs6104410	0.264119	A	G	98361	-0.061908	0.00494725	-12.5136	1.78909e-20	0.000492529	6.69834e-36	19.7474	3.30757	35.174	15.4267	rs6104410	rs6104410	FTLP1|PCIF1|PLTP	HDL cholesterol|High density lipoprotein|Triglycerides	Cholesterol esters in large HDL|Cholesterol esters in very large HDL|Concentration of large HDL particles|Concentration of small HDL particles|Concentration of very large HDL particles|Free cholesterol in large HDL|Free cholesterol in very large HDL|HDL-D|HDL diameter|L-HDL-L/M-HDL-L|L-HDL-L/S-HDL-L|Phospholipids in large HDL|Phospholipids in small VLDL|Phospholipids in very large HDL|Serum HDL-D|Serum L-HDL-L/M-HDL-L|Serum L-HDL-L/S-HDL-L|Total cholesterol in large HDL|Total cholesterol in very large HDL|Total lipids in large HDL|Total lipids in small HDL|Total lipids in very large HDL|Triglycerides in medium VLDL|Triglycerides in small HDL|Triglycerides in very large HDL|XL-HDL-L/S-HDL-L|XL-HDL-P|XL-HDL-PL	ACOT8;SNX21|CD40|CTSA;PLTP|DNTTIP1|HSPD1P21|NEURL2|PLTP|PLTP;CTSA|SNX21|SYS1|TNNC2|TOMM34|WFDC10B|WFDC3	NA	cg00125455|cg00981651|cg01517033|cg01943874|cg02405476|cg02792821|cg04656101|cg04940435|cg06060522|cg06568346|cg06571407|cg07547549|cg08260891|cg08641963|cg10662479|cg11841529|cg14743710|cg14780681|cg16846332|cg17152789|cg17884856|cg17920479|cg17986701|cg18178432|cg19197419|cg19785066|cg20003638|cg20630943|cg20674635|cg21023770|cg21098005|cg21310090|cg21601405|cg21602257|cg21609339|cg22232207|cg23252815|cg23303369|cg23611945|cg24182521|cg26132320|cg27280575|cg27529037|H3K27ac|H3K4me1	0.935416	59408	rs3843763	20	44548193	PLTP-PCIF1
157	41	1	sentinel	Triglycerides.in.Small.HDL_Triglycerides.in.Medium.HDL	20	44607601	rs6104410	0.264119	A	G	98361	-0.0482832	0.00468359	-10.309	1.78909e-20	9.4083e-06	6.60546e-25	19.7474	5.02649	24.1801	4.43273	rs6104410	rs6104410	FTLP1|PCIF1|PLTP	HDL cholesterol|High density lipoprotein|Triglycerides	Cholesterol esters in large HDL|Cholesterol esters in very large HDL|Concentration of large HDL particles|Concentration of small HDL particles|Concentration of very large HDL particles|Free cholesterol in large HDL|Free cholesterol in very large HDL|HDL-D|HDL diameter|L-HDL-L/M-HDL-L|L-HDL-L/S-HDL-L|Phospholipids in large HDL|Phospholipids in small VLDL|Phospholipids in very large HDL|Serum HDL-D|Serum L-HDL-L/M-HDL-L|Serum L-HDL-L/S-HDL-L|Total cholesterol in large HDL|Total cholesterol in very large HDL|Total lipids in large HDL|Total lipids in small HDL|Total lipids in very large HDL|Triglycerides in medium VLDL|Triglycerides in small HDL|Triglycerides in very large HDL|XL-HDL-L/S-HDL-L|XL-HDL-P|XL-HDL-PL	ACOT8;SNX21|CD40|CTSA;PLTP|DNTTIP1|HSPD1P21|NEURL2|PLTP|PLTP;CTSA|SNX21|SYS1|TNNC2|TOMM34|WFDC10B|WFDC3	NA	cg00125455|cg00981651|cg01517033|cg01943874|cg02405476|cg02792821|cg04656101|cg04940435|cg06060522|cg06568346|cg06571407|cg07547549|cg08260891|cg08641963|cg10662479|cg11841529|cg14743710|cg14780681|cg16846332|cg17152789|cg17884856|cg17920479|cg17986701|cg18178432|cg19197419|cg19785066|cg20003638|cg20630943|cg20674635|cg21023770|cg21098005|cg21310090|cg21601405|cg21602257|cg21609339|cg22232207|cg23252815|cg23303369|cg23611945|cg24182521|cg26132320|cg27280575|cg27529037|H3K27ac|H3K4me1	0.935416	59408	rs3843763	20	44548193	PLTP-PCIF1
158	42	SENTINEL	top sentinel	Concentration.of.HDL.Particles_Total.Concentration.of.Lipoprotein.Particles	19	45326664	rs10405693	0.322905	C	T	98374	-0.0904678	0.00453158	-19.9639	0.000549628	0.718384	1.70283e-88	3.25993	0.143643	87.7688	84.5089	rs10405693	rs10405693	BCAM|NECTIN2	Alzheimers disease|Arm fat mass left|Arm fat mass right|Arm fat percentage left|Body fat percentage|Body mass index|Illnesses of father: alzheimers disease or dementia|Illnesses of mother: alzheimers disease or dementia|Late onset Alzheimers disease|Low density lipoprotein|Medication for cholesterol, blood pressure or diabetes: cholesterol lowering medication|Self-reported high cholesterol|Total cholesterol|Treatment with atorvastatin|Treatment with cholesterol lowering medication|Treatment with simvastatin|Trunk fat mass|Trunk fat percentage|Whole body fat mass	ApoB|Cholesterol esters in large LDL|Cholesterol esters in medium LDL|Concentration of IDL particles|Concentration of large LDL particles|Concentration of medium LDL particles|Concentration of small LDL particles|Esterified cholesterol|Free cholesterol in IDL|Free cholesterol in large LDL|Phospholipids in IDL|Phospholipids in large LDL|Phospholipids in medium LDL|Phospholipids in very small VLDL|Serum total cholesterol|Total cholesterol in IDL|Total cholesterol in large LDL|Total cholesterol in LDL|Total cholesterol in medium LDL|Total cholesterol in small LDL|Total lipids in IDL|Total lipids in large LDL|Total lipids in medium LDL|Total lipids in small LDL	CEACAM19|PVRL2|PVRL2;CTB-129P6.4	Apolipoprotein B|Apolipoprotein E (isoform E3)|Cardiotrophin-1|Centrosomal protein of 57 kDa|Inactive gamma-glutamyltranspeptidase 2|Leucine-rich repeat neuronal protein 1|PH and SEC7 domain-containing protein 1|Pregnancy-specific beta-1-glycoprotein 5|Protein CEI|Quinone oxidoreductase-like protein 1|RAC-beta serine/threonine-protein kinase|Selenoprotein S|Uncharacterized protein C14orf93|Vacuolar protein sorting-associated protein 29	cg05489902|cg08054038|cg10762466|cg11670000|cg13375295|cg14123992|cg24084606|cg24577452|H3K27ac|H3K4me1	0.0424134	85277	rs429358	19	45411941	TOMM40,APOE
159	42	1	sentinel	Total.Lipids.in.VLDL_Phospholipids.in.VLDL	19	45326664	rs10405693	0.322905	C	T	98374	-0.0610344	0.00446967	-13.6552	2.28002e-06	3.95526e-12	2.05403e-42	5.64206	11.4028	41.6874	30.2846	rs10405693	rs10405693	BCAM|NECTIN2	Alzheimers disease|Arm fat mass left|Arm fat mass right|Arm fat percentage left|Body fat percentage|Body mass index|Illnesses of father: alzheimers disease or dementia|Illnesses of mother: alzheimers disease or dementia|Late onset Alzheimers disease|Low density lipoprotein|Medication for cholesterol, blood pressure or diabetes: cholesterol lowering medication|Self-reported high cholesterol|Total cholesterol|Treatment with atorvastatin|Treatment with cholesterol lowering medication|Treatment with simvastatin|Trunk fat mass|Trunk fat percentage|Whole body fat mass	ApoB|Cholesterol esters in large LDL|Cholesterol esters in medium LDL|Concentration of IDL particles|Concentration of large LDL particles|Concentration of medium LDL particles|Concentration of small LDL particles|Esterified cholesterol|Free cholesterol in IDL|Free cholesterol in large LDL|Phospholipids in IDL|Phospholipids in large LDL|Phospholipids in medium LDL|Phospholipids in very small VLDL|Serum total cholesterol|Total cholesterol in IDL|Total cholesterol in large LDL|Total cholesterol in LDL|Total cholesterol in medium LDL|Total cholesterol in small LDL|Total lipids in IDL|Total lipids in large LDL|Total lipids in medium LDL|Total lipids in small LDL	CEACAM19|PVRL2|PVRL2;CTB-129P6.4	Apolipoprotein B|Apolipoprotein E (isoform E3)|Cardiotrophin-1|Centrosomal protein of 57 kDa|Inactive gamma-glutamyltranspeptidase 2|Leucine-rich repeat neuronal protein 1|PH and SEC7 domain-containing protein 1|Pregnancy-specific beta-1-glycoprotein 5|Protein CEI|Quinone oxidoreductase-like protein 1|RAC-beta serine/threonine-protein kinase|Selenoprotein S|Uncharacterized protein C14orf93|Vacuolar protein sorting-associated protein 29	cg05489902|cg08054038|cg10762466|cg11670000|cg13375295|cg14123992|cg24084606|cg24577452|H3K27ac|H3K4me1	0.0424134	85277	rs429358	19	45411941	TOMM40,APOE
160	42	1	sentinel	Triglycerides.in.Small.HDL_Triglycerides.in.Medium.HDL	19	45326664	rs10405693	0.322905	C	T	98374	0.0510771	0.00440964	11.5831	2.88805e-05	2.7941e-18	5.2606e-31	4.5394	17.5538	30.279	12.7252	rs10405693	rs10405693	BCAM|NECTIN2	Alzheimers disease|Arm fat mass left|Arm fat mass right|Arm fat percentage left|Body fat percentage|Body mass index|Illnesses of father: alzheimers disease or dementia|Illnesses of mother: alzheimers disease or dementia|Late onset Alzheimers disease|Low density lipoprotein|Medication for cholesterol, blood pressure or diabetes: cholesterol lowering medication|Self-reported high cholesterol|Total cholesterol|Treatment with atorvastatin|Treatment with cholesterol lowering medication|Treatment with simvastatin|Trunk fat mass|Trunk fat percentage|Whole body fat mass	ApoB|Cholesterol esters in large LDL|Cholesterol esters in medium LDL|Concentration of IDL particles|Concentration of large LDL particles|Concentration of medium LDL particles|Concentration of small LDL particles|Esterified cholesterol|Free cholesterol in IDL|Free cholesterol in large LDL|Phospholipids in IDL|Phospholipids in large LDL|Phospholipids in medium LDL|Phospholipids in very small VLDL|Serum total cholesterol|Total cholesterol in IDL|Total cholesterol in large LDL|Total cholesterol in LDL|Total cholesterol in medium LDL|Total cholesterol in small LDL|Total lipids in IDL|Total lipids in large LDL|Total lipids in medium LDL|Total lipids in small LDL	CEACAM19|PVRL2|PVRL2;CTB-129P6.4	Apolipoprotein B|Apolipoprotein E (isoform E3)|Cardiotrophin-1|Centrosomal protein of 57 kDa|Inactive gamma-glutamyltranspeptidase 2|Leucine-rich repeat neuronal protein 1|PH and SEC7 domain-containing protein 1|Pregnancy-specific beta-1-glycoprotein 5|Protein CEI|Quinone oxidoreductase-like protein 1|RAC-beta serine/threonine-protein kinase|Selenoprotein S|Uncharacterized protein C14orf93|Vacuolar protein sorting-associated protein 29	cg05489902|cg08054038|cg10762466|cg11670000|cg13375295|cg14123992|cg24084606|cg24577452|H3K27ac|H3K4me1	0.0424134	85277	rs429358	19	45411941	TOMM40,APOE
161	42	1	sentinel	Glycoprotein.Acetyls_Total.Fatty.Acids	19	45326664	rs10405693	0.322905	C	T	98303	-0.0316849	0.00467117	-6.78308	0.0978481	2.1458e-05	1.18304e-11	1.00945	4.66841	10.927	6.25859	rs10405693	rs10405693	BCAM|NECTIN2	Alzheimers disease|Arm fat mass left|Arm fat mass right|Arm fat percentage left|Body fat percentage|Body mass index|Illnesses of father: alzheimers disease or dementia|Illnesses of mother: alzheimers disease or dementia|Late onset Alzheimers disease|Low density lipoprotein|Medication for cholesterol, blood pressure or diabetes: cholesterol lowering medication|Self-reported high cholesterol|Total cholesterol|Treatment with atorvastatin|Treatment with cholesterol lowering medication|Treatment with simvastatin|Trunk fat mass|Trunk fat percentage|Whole body fat mass	ApoB|Cholesterol esters in large LDL|Cholesterol esters in medium LDL|Concentration of IDL particles|Concentration of large LDL particles|Concentration of medium LDL particles|Concentration of small LDL particles|Esterified cholesterol|Free cholesterol in IDL|Free cholesterol in large LDL|Phospholipids in IDL|Phospholipids in large LDL|Phospholipids in medium LDL|Phospholipids in very small VLDL|Serum total cholesterol|Total cholesterol in IDL|Total cholesterol in large LDL|Total cholesterol in LDL|Total cholesterol in medium LDL|Total cholesterol in small LDL|Total lipids in IDL|Total lipids in large LDL|Total lipids in medium LDL|Total lipids in small LDL	CEACAM19|PVRL2|PVRL2;CTB-129P6.4	Apolipoprotein B|Apolipoprotein E (isoform E3)|Cardiotrophin-1|Centrosomal protein of 57 kDa|Inactive gamma-glutamyltranspeptidase 2|Leucine-rich repeat neuronal protein 1|PH and SEC7 domain-containing protein 1|Pregnancy-specific beta-1-glycoprotein 5|Protein CEI|Quinone oxidoreductase-like protein 1|RAC-beta serine/threonine-protein kinase|Selenoprotein S|Uncharacterized protein C14orf93|Vacuolar protein sorting-associated protein 29	cg05489902|cg08054038|cg10762466|cg11670000|cg13375295|cg14123992|cg24084606|cg24577452|H3K27ac|H3K4me1	0.0424134	85277	rs429358	19	45411941	TOMM40,APOE
162	43	SENTINEL	top sentinel	Concentration.of.HDL.Particles_Total.Concentration.of.Lipoprotein.Particles	19	45376284	rs519113	0.244507	C	G	98620	0.0975255	0.00492588	19.7986	0.00744985	0.673882	4.52462e-87	2.12785	0.171416	86.3444	84.2166	rs519113	rs519113	NECTIN2	Alzheimers disease late onset|APOB apolipoprotein B|Cholesterol hdl|HDL cholesterol|High density lipoprotein|High light scatter percentage of red cells|Late onset Alzheimers disease|LDL cholesterol|Low density lipoprotein|Medication for cholesterol, blood pressure or diabetes: cholesterol lowering medication|Red cell distribution width|Self-reported high cholesterol|Total cholesterol|Treatment with simvastatin	Cholesterol esters in large LDL|Cholesterol esters in medium LDL|Concentration of IDL particles|Concentration of large LDL particles|Free cholesterol in IDL|Free cholesterol in large LDL|Phospholipids in IDL|Phospholipids in large LDL|Phospholipids in medium LDL|Total cholesterol in IDL|Total cholesterol in large LDL|Total cholesterol in LDL|Total cholesterol in medium LDL|Total lipids in IDL|Total lipids in large LDL|Total lipids in medium LDL	BCAM|EXOC6|FAM107A;LOC100506924|MAP2K6|MFSD2|PVRL2|PVRL2;CTB-129P6.4|ZNF764	Apolipoprotein B|Cardiotrophin-1|Centrosomal protein of 57 kDa|CUB and zona pellucida-like domain-containing protein 1|Endothelial monocyte-activating polypeptide 2|Hemoglobin subunit theta-1|Inactive gamma-glutamyltranspeptidase 2|Pregnancy-specific beta-1-glycoprotein 5|Protein CEI|Protein S100-A13|Protocadherin beta-10|Quinone oxidoreductase-like protein 1|RAC-beta serine/threonine-protein kinase|Selenoprotein S|TOM1-like protein 1|Tubulin-specific chaperone A|Tumor protein p53-inducible protein 11|Uncharacterized protein C14orf93|Vacuolar protein sorting-associated protein 29	cg05644480|cg10178308|cg10762466|cg13375295|cg13880303|cg22580353|cg23270113|cg24084606|cg26470501	0.0623835	36949	rs1065853	19	45413233	APOE-APOC1,APOC1,APOE
163	43	1	sentinel	Phospholipids.in.Small.VLDL_Phospholipids.in.Medium.VLDL	19	45376284	rs519113	0.244507	C	G	98620	0.0761601	0.00486347	15.6596	2.27387e-36	9.92962e-44	3.32907e-55	35.6432	43.0031	54.4777	11.4746	rs519113	rs519113	NECTIN2	Alzheimers disease late onset|APOB apolipoprotein B|Cholesterol hdl|HDL cholesterol|High density lipoprotein|High light scatter percentage of red cells|Late onset Alzheimers disease|LDL cholesterol|Low density lipoprotein|Medication for cholesterol, blood pressure or diabetes: cholesterol lowering medication|Red cell distribution width|Self-reported high cholesterol|Total cholesterol|Treatment with simvastatin	Cholesterol esters in large LDL|Cholesterol esters in medium LDL|Concentration of IDL particles|Concentration of large LDL particles|Free cholesterol in IDL|Free cholesterol in large LDL|Phospholipids in IDL|Phospholipids in large LDL|Phospholipids in medium LDL|Total cholesterol in IDL|Total cholesterol in large LDL|Total cholesterol in LDL|Total cholesterol in medium LDL|Total lipids in IDL|Total lipids in large LDL|Total lipids in medium LDL	BCAM|EXOC6|FAM107A;LOC100506924|MAP2K6|MFSD2|PVRL2|PVRL2;CTB-129P6.4|ZNF764	Apolipoprotein B|Cardiotrophin-1|Centrosomal protein of 57 kDa|CUB and zona pellucida-like domain-containing protein 1|Endothelial monocyte-activating polypeptide 2|Hemoglobin subunit theta-1|Inactive gamma-glutamyltranspeptidase 2|Pregnancy-specific beta-1-glycoprotein 5|Protein CEI|Protein S100-A13|Protocadherin beta-10|Quinone oxidoreductase-like protein 1|RAC-beta serine/threonine-protein kinase|Selenoprotein S|TOM1-like protein 1|Tubulin-specific chaperone A|Tumor protein p53-inducible protein 11|Uncharacterized protein C14orf93|Vacuolar protein sorting-associated protein 29	cg05644480|cg10178308|cg10762466|cg13375295|cg13880303|cg22580353|cg23270113|cg24084606|cg26470501	0.0623835	36949	rs1065853	19	45413233	APOE-APOC1,APOC1,APOE
164	43	1	sentinel	Triglycerides.in.Small.HDL_Triglycerides.in.Small.LDL	19	45376284	rs519113	0.244507	C	G	98620	0.0657049	0.00506361	12.9759	3.05397e-06	0.447557	1.8026e-38	5.51514	0.349152	37.7441	32.229	rs519113	rs519113	NECTIN2	Alzheimers disease late onset|APOB apolipoprotein B|Cholesterol hdl|HDL cholesterol|High density lipoprotein|High light scatter percentage of red cells|Late onset Alzheimers disease|LDL cholesterol|Low density lipoprotein|Medication for cholesterol, blood pressure or diabetes: cholesterol lowering medication|Red cell distribution width|Self-reported high cholesterol|Total cholesterol|Treatment with simvastatin	Cholesterol esters in large LDL|Cholesterol esters in medium LDL|Concentration of IDL particles|Concentration of large LDL particles|Free cholesterol in IDL|Free cholesterol in large LDL|Phospholipids in IDL|Phospholipids in large LDL|Phospholipids in medium LDL|Total cholesterol in IDL|Total cholesterol in large LDL|Total cholesterol in LDL|Total cholesterol in medium LDL|Total lipids in IDL|Total lipids in large LDL|Total lipids in medium LDL	BCAM|EXOC6|FAM107A;LOC100506924|MAP2K6|MFSD2|PVRL2|PVRL2;CTB-129P6.4|ZNF764	Apolipoprotein B|Cardiotrophin-1|Centrosomal protein of 57 kDa|CUB and zona pellucida-like domain-containing protein 1|Endothelial monocyte-activating polypeptide 2|Hemoglobin subunit theta-1|Inactive gamma-glutamyltranspeptidase 2|Pregnancy-specific beta-1-glycoprotein 5|Protein CEI|Protein S100-A13|Protocadherin beta-10|Quinone oxidoreductase-like protein 1|RAC-beta serine/threonine-protein kinase|Selenoprotein S|TOM1-like protein 1|Tubulin-specific chaperone A|Tumor protein p53-inducible protein 11|Uncharacterized protein C14orf93|Vacuolar protein sorting-associated protein 29	cg05644480|cg10178308|cg10762466|cg13375295|cg13880303|cg22580353|cg23270113|cg24084606|cg26470501	0.0623835	36949	rs1065853	19	45413233	APOE-APOC1,APOC1,APOE
165	43	1	sentinel	Total.Lipids.in.VLDL_Phospholipids.in.VLDL	19	45376284	rs519113	0.244507	C	G	98620	0.0538881	0.00485931	11.0896	8.78282e-09	2.42657e-14	1.4644e-28	8.05637	13.615	27.8343	14.2193	rs519113	rs519113	NECTIN2	Alzheimers disease late onset|APOB apolipoprotein B|Cholesterol hdl|HDL cholesterol|High density lipoprotein|High light scatter percentage of red cells|Late onset Alzheimers disease|LDL cholesterol|Low density lipoprotein|Medication for cholesterol, blood pressure or diabetes: cholesterol lowering medication|Red cell distribution width|Self-reported high cholesterol|Total cholesterol|Treatment with simvastatin	Cholesterol esters in large LDL|Cholesterol esters in medium LDL|Concentration of IDL particles|Concentration of large LDL particles|Free cholesterol in IDL|Free cholesterol in large LDL|Phospholipids in IDL|Phospholipids in large LDL|Phospholipids in medium LDL|Total cholesterol in IDL|Total cholesterol in large LDL|Total cholesterol in LDL|Total cholesterol in medium LDL|Total lipids in IDL|Total lipids in large LDL|Total lipids in medium LDL	BCAM|EXOC6|FAM107A;LOC100506924|MAP2K6|MFSD2|PVRL2|PVRL2;CTB-129P6.4|ZNF764	Apolipoprotein B|Cardiotrophin-1|Centrosomal protein of 57 kDa|CUB and zona pellucida-like domain-containing protein 1|Endothelial monocyte-activating polypeptide 2|Hemoglobin subunit theta-1|Inactive gamma-glutamyltranspeptidase 2|Pregnancy-specific beta-1-glycoprotein 5|Protein CEI|Protein S100-A13|Protocadherin beta-10|Quinone oxidoreductase-like protein 1|RAC-beta serine/threonine-protein kinase|Selenoprotein S|TOM1-like protein 1|Tubulin-specific chaperone A|Tumor protein p53-inducible protein 11|Uncharacterized protein C14orf93|Vacuolar protein sorting-associated protein 29	cg05644480|cg10178308|cg10762466|cg13375295|cg13880303|cg22580353|cg23270113|cg24084606|cg26470501	0.0623835	36949	rs1065853	19	45413233	APOE-APOC1,APOC1,APOE
166	43	1	sentinel	Triglycerides.in.Small.HDL_Triglycerides.in.Medium.HDL	19	45376284	rs519113	0.244507	C	G	98620	-0.0510558	0.00479408	-10.6498	3.05397e-06	1.17051e-19	1.80708e-26	5.51514	18.9316	25.743	6.8114	rs519113	rs519113	NECTIN2	Alzheimers disease late onset|APOB apolipoprotein B|Cholesterol hdl|HDL cholesterol|High density lipoprotein|High light scatter percentage of red cells|Late onset Alzheimers disease|LDL cholesterol|Low density lipoprotein|Medication for cholesterol, blood pressure or diabetes: cholesterol lowering medication|Red cell distribution width|Self-reported high cholesterol|Total cholesterol|Treatment with simvastatin	Cholesterol esters in large LDL|Cholesterol esters in medium LDL|Concentration of IDL particles|Concentration of large LDL particles|Free cholesterol in IDL|Free cholesterol in large LDL|Phospholipids in IDL|Phospholipids in large LDL|Phospholipids in medium LDL|Total cholesterol in IDL|Total cholesterol in large LDL|Total cholesterol in LDL|Total cholesterol in medium LDL|Total lipids in IDL|Total lipids in large LDL|Total lipids in medium LDL	BCAM|EXOC6|FAM107A;LOC100506924|MAP2K6|MFSD2|PVRL2|PVRL2;CTB-129P6.4|ZNF764	Apolipoprotein B|Cardiotrophin-1|Centrosomal protein of 57 kDa|CUB and zona pellucida-like domain-containing protein 1|Endothelial monocyte-activating polypeptide 2|Hemoglobin subunit theta-1|Inactive gamma-glutamyltranspeptidase 2|Pregnancy-specific beta-1-glycoprotein 5|Protein CEI|Protein S100-A13|Protocadherin beta-10|Quinone oxidoreductase-like protein 1|RAC-beta serine/threonine-protein kinase|Selenoprotein S|TOM1-like protein 1|Tubulin-specific chaperone A|Tumor protein p53-inducible protein 11|Uncharacterized protein C14orf93|Vacuolar protein sorting-associated protein 29	cg05644480|cg10178308|cg10762466|cg13375295|cg13880303|cg22580353|cg23270113|cg24084606|cg26470501	0.0623835	36949	rs1065853	19	45413233	APOE-APOC1,APOC1,APOE
167	43	1	sentinel	Glycoprotein.Acetyls_Total.Fatty.Acids	19	45376284	rs519113	0.244507	C	G	98549	0.032978	0.00507601	6.49684	0.90318	1.15405e-07	8.24157e-11	0.0442257	6.93778	10.084	3.14621	rs519113	rs519113	NECTIN2	Alzheimers disease late onset|APOB apolipoprotein B|Cholesterol hdl|HDL cholesterol|High density lipoprotein|High light scatter percentage of red cells|Late onset Alzheimers disease|LDL cholesterol|Low density lipoprotein|Medication for cholesterol, blood pressure or diabetes: cholesterol lowering medication|Red cell distribution width|Self-reported high cholesterol|Total cholesterol|Treatment with simvastatin	Cholesterol esters in large LDL|Cholesterol esters in medium LDL|Concentration of IDL particles|Concentration of large LDL particles|Free cholesterol in IDL|Free cholesterol in large LDL|Phospholipids in IDL|Phospholipids in large LDL|Phospholipids in medium LDL|Total cholesterol in IDL|Total cholesterol in large LDL|Total cholesterol in LDL|Total cholesterol in medium LDL|Total lipids in IDL|Total lipids in large LDL|Total lipids in medium LDL	BCAM|EXOC6|FAM107A;LOC100506924|MAP2K6|MFSD2|PVRL2|PVRL2;CTB-129P6.4|ZNF764	Apolipoprotein B|Cardiotrophin-1|Centrosomal protein of 57 kDa|CUB and zona pellucida-like domain-containing protein 1|Endothelial monocyte-activating polypeptide 2|Hemoglobin subunit theta-1|Inactive gamma-glutamyltranspeptidase 2|Pregnancy-specific beta-1-glycoprotein 5|Protein CEI|Protein S100-A13|Protocadherin beta-10|Quinone oxidoreductase-like protein 1|RAC-beta serine/threonine-protein kinase|Selenoprotein S|TOM1-like protein 1|Tubulin-specific chaperone A|Tumor protein p53-inducible protein 11|Uncharacterized protein C14orf93|Vacuolar protein sorting-associated protein 29	cg05644480|cg10178308|cg10762466|cg13375295|cg13880303|cg22580353|cg23270113|cg24084606|cg26470501	0.0623835	36949	rs1065853	19	45413233	APOE-APOC1,APOC1,APOE
168	44	SENTINEL	top sentinel	Free.Cholesterol.in.Small.HDL_Concentration.of.Small.HDL.Particles	15	58731455	rs12900622	0.152934	T	C	98487	-0.116108	0.0058731	-19.7694	1.81333e-05	1.03243e-05	8.05213e-87	4.74152	4.98614	86.0941	81.1079	rs12900622	rs12900622	LIPC	HDL cholesterol|High density lipoprotein	ApoA1|Cholesterol esters in large HDL|Cholesterol esters in very large HDL|Concentration of large HDL particles|Concentration of very large HDL particles|Free cholesterol in large HDL|Free cholesterol in very large HDL|HDL-D|HDL diameter|Phosphatidylcholine and other cholines|Phospholipids in large HDL|Phospholipids in very large HDL|Serum XL-HDL-TG|Total cholesterol in large HDL|Total cholesterol in very large HDL|Total lipids in large HDL|Total lipids in very large HDL|Total phosphoglycerides|Triglycerides in IDL|Triglycerides in very large HDL|XL-HDL-TG	ADAM10	NA	cg10910617	0.0493798	302	rs261342	15	58731153	RP11-355N15.1,LIPC,ALDH1A2
169	44	1	sentinel	Triglycerides.in.IDL_Saturated.Fatty.Acids	15	58731455	rs12900622	0.152934	T	C	98416	-0.0992241	0.00618437	-16.0443	2.20584e-47	2.86783e-10	7.41817e-58	46.6564	9.54245	57.1297	10.4733	rs12900622	rs12900622	LIPC	HDL cholesterol|High density lipoprotein	ApoA1|Cholesterol esters in large HDL|Cholesterol esters in very large HDL|Concentration of large HDL particles|Concentration of very large HDL particles|Free cholesterol in large HDL|Free cholesterol in very large HDL|HDL-D|HDL diameter|Phosphatidylcholine and other cholines|Phospholipids in large HDL|Phospholipids in very large HDL|Serum XL-HDL-TG|Total cholesterol in large HDL|Total cholesterol in very large HDL|Total lipids in large HDL|Total lipids in very large HDL|Total phosphoglycerides|Triglycerides in IDL|Triglycerides in very large HDL|XL-HDL-TG	ADAM10	NA	cg10910617	0.0493798	302	rs261342	15	58731153	RP11-355N15.1,LIPC,ALDH1A2
170	44	1	sentinel	Phospholipids.in.Medium.LDL_Total.Cholesterol.Minus.HDL.C	15	58731455	rs12900622	0.152934	T	C	98487	0.0799092	0.00553032	14.4493	0.234179	0.00237824	2.8319e-47	0.630452	2.62374	46.5479	43.9242	rs12900622	rs12900622	LIPC	HDL cholesterol|High density lipoprotein	ApoA1|Cholesterol esters in large HDL|Cholesterol esters in very large HDL|Concentration of large HDL particles|Concentration of very large HDL particles|Free cholesterol in large HDL|Free cholesterol in very large HDL|HDL-D|HDL diameter|Phosphatidylcholine and other cholines|Phospholipids in large HDL|Phospholipids in very large HDL|Serum XL-HDL-TG|Total cholesterol in large HDL|Total cholesterol in very large HDL|Total lipids in large HDL|Total lipids in very large HDL|Total phosphoglycerides|Triglycerides in IDL|Triglycerides in very large HDL|XL-HDL-TG	ADAM10	NA	cg10910617	0.0493798	302	rs261342	15	58731153	RP11-355N15.1,LIPC,ALDH1A2
171	44	1	sentinel	Triglycerides.in.Small.HDL_Triglycerides.in.Medium.HDL	15	58731455	rs12900622	0.152934	T	C	98487	0.0727636	0.00573573	12.686	2.76211e-06	1.03542e-23	7.55358e-37	5.55876	22.9849	36.1218	13.137	rs12900622	rs12900622	LIPC	HDL cholesterol|High density lipoprotein	ApoA1|Cholesterol esters in large HDL|Cholesterol esters in very large HDL|Concentration of large HDL particles|Concentration of very large HDL particles|Free cholesterol in large HDL|Free cholesterol in very large HDL|HDL-D|HDL diameter|Phosphatidylcholine and other cholines|Phospholipids in large HDL|Phospholipids in very large HDL|Serum XL-HDL-TG|Total cholesterol in large HDL|Total cholesterol in very large HDL|Total lipids in large HDL|Total lipids in very large HDL|Total phosphoglycerides|Triglycerides in IDL|Triglycerides in very large HDL|XL-HDL-TG	ADAM10	NA	cg10910617	0.0493798	302	rs261342	15	58731153	RP11-355N15.1,LIPC,ALDH1A2
172	44	1	sentinel	Free.Cholesterol.in.Small.LDL_LDL.Cholesterol	15	58731455	rs12900622	0.152934	T	C	98487	0.0661219	0.0062157	10.6379	0.00723224	0.186088	2.05256e-26	2.14073	0.730282	25.6877	23.547	rs12900622	rs12900622	LIPC	HDL cholesterol|High density lipoprotein	ApoA1|Cholesterol esters in large HDL|Cholesterol esters in very large HDL|Concentration of large HDL particles|Concentration of very large HDL particles|Free cholesterol in large HDL|Free cholesterol in very large HDL|HDL-D|HDL diameter|Phosphatidylcholine and other cholines|Phospholipids in large HDL|Phospholipids in very large HDL|Serum XL-HDL-TG|Total cholesterol in large HDL|Total cholesterol in very large HDL|Total lipids in large HDL|Total lipids in very large HDL|Total phosphoglycerides|Triglycerides in IDL|Triglycerides in very large HDL|XL-HDL-TG	ADAM10	NA	cg10910617	0.0493798	302	rs261342	15	58731153	RP11-355N15.1,LIPC,ALDH1A2
173	44	1	sentinel	Total.Lipids.in.VLDL_Phospholipids.in.VLDL	15	58731455	rs12900622	0.152934	T	C	98487	0.0517015	0.0058187	8.8854	0.0582433	0.00105882	6.47307e-19	1.23475	2.97518	18.1889	15.2137	rs12900622	rs12900622	LIPC	HDL cholesterol|High density lipoprotein	ApoA1|Cholesterol esters in large HDL|Cholesterol esters in very large HDL|Concentration of large HDL particles|Concentration of very large HDL particles|Free cholesterol in large HDL|Free cholesterol in very large HDL|HDL-D|HDL diameter|Phosphatidylcholine and other cholines|Phospholipids in large HDL|Phospholipids in very large HDL|Serum XL-HDL-TG|Total cholesterol in large HDL|Total cholesterol in very large HDL|Total lipids in large HDL|Total lipids in very large HDL|Total phosphoglycerides|Triglycerides in IDL|Triglycerides in very large HDL|XL-HDL-TG	ADAM10	NA	cg10910617	0.0493798	302	rs261342	15	58731153	RP11-355N15.1,LIPC,ALDH1A2
174	45	SENTINEL	top sentinel	Concentration.of.HDL.Particles_Total.Concentration.of.Lipoprotein.Particles	19	45316588	rs28399654	0.033448	G	A	98560	0.23058	0.0117762	19.5802	0.872079	0.00252916	3.31812e-85	0.0594442	2.59702	84.4791	81.8821	rs28399654	rs28399654	BCAM|CBLC	APOB apolipoprotein B|Height|Illnesses of mother: alzheimers disease or dementia|LDL cholesterol|Low density lipoprotein|Medication for cholesterol, blood pressure or diabetes: cholesterol lowering medication|Medication for cholesterol, blood pressure or diabetes: none of the above|Red cell distribution width|Self-reported high cholesterol|Total cholesterol|Treatment with cholesterol lowering medication|Treatment with simvastatin	18:2 linoleic acid (LA)|ApoB|Cholesterol esters in large LDL|Cholesterol esters in medium LDL|Concentration of IDL particles|Concentration of large LDL particles|Concentration of medium LDL particles|Concentration of small LDL particles|Esterified cholesterol|Free cholesterol|Free cholesterol in IDL|Free cholesterol in large LDL|OmegaL6 fatty acids|Phospholipids in IDL|Phospholipids in large LDL|Phospholipids in medium LDL|Phospholipids in very small VLDL|Serum total cholesterol|Sphingomyelins|Total cholesterol in IDL|Total cholesterol in large LDL|Total cholesterol in LDL|Total cholesterol in medium LDL|Total cholesterol in small LDL|Total lipids in IDL|Total lipids in large LDL|Total lipids in medium LDL|Total lipids in small LDL	BCAM|PVRL2	Apolipoprotein B|Apolipoprotein E (isoform E3)|Cardiotrophin-1|Cell surface glycoprotein CD200 receptor 2|Centrosomal protein of 57 kDa|Collectin-10|CUB and zona pellucida-like domain-containing protein 1|Endothelial monocyte-activating polypeptide 2|Guanine nucleotide-binding protein G(k) subunit alpha|Hemoglobin subunit theta-1|Histone-lysine N-methyltransferase 2C|Inactive gamma-glutamyltranspeptidase 2|Proteasome activator complex subunit 1|Protein CEI|Protein S100-A13|Protocadherin beta-10|Quinone oxidoreductase-like protein 1|RAC-beta serine/threonine-protein kinase|Selenoprotein S|Vacuolar protein sorting-associated protein 29	NA	0.103254	96645	rs1065853	19	45413233	APOE-APOC1,APOC1,APOE
175	45	1	sentinel	Phospholipids.in.Small.VLDL_Phospholipids.in.Medium.VLDL	19	45316588	rs28399654	0.033448	G	A	98560	0.177449	0.0116264	15.2626	1.43863e-30	1.03768e-37	1.55946e-52	29.8421	36.9839	51.807	14.8231	rs28399654	rs28399654	BCAM|CBLC	APOB apolipoprotein B|Height|Illnesses of mother: alzheimers disease or dementia|LDL cholesterol|Low density lipoprotein|Medication for cholesterol, blood pressure or diabetes: cholesterol lowering medication|Medication for cholesterol, blood pressure or diabetes: none of the above|Red cell distribution width|Self-reported high cholesterol|Total cholesterol|Treatment with cholesterol lowering medication|Treatment with simvastatin	18:2 linoleic acid (LA)|ApoB|Cholesterol esters in large LDL|Cholesterol esters in medium LDL|Concentration of IDL particles|Concentration of large LDL particles|Concentration of medium LDL particles|Concentration of small LDL particles|Esterified cholesterol|Free cholesterol|Free cholesterol in IDL|Free cholesterol in large LDL|OmegaL6 fatty acids|Phospholipids in IDL|Phospholipids in large LDL|Phospholipids in medium LDL|Phospholipids in very small VLDL|Serum total cholesterol|Sphingomyelins|Total cholesterol in IDL|Total cholesterol in large LDL|Total cholesterol in LDL|Total cholesterol in medium LDL|Total cholesterol in small LDL|Total lipids in IDL|Total lipids in large LDL|Total lipids in medium LDL|Total lipids in small LDL	BCAM|PVRL2	Apolipoprotein B|Apolipoprotein E (isoform E3)|Cardiotrophin-1|Cell surface glycoprotein CD200 receptor 2|Centrosomal protein of 57 kDa|Collectin-10|CUB and zona pellucida-like domain-containing protein 1|Endothelial monocyte-activating polypeptide 2|Guanine nucleotide-binding protein G(k) subunit alpha|Hemoglobin subunit theta-1|Histone-lysine N-methyltransferase 2C|Inactive gamma-glutamyltranspeptidase 2|Proteasome activator complex subunit 1|Protein CEI|Protein S100-A13|Protocadherin beta-10|Quinone oxidoreductase-like protein 1|RAC-beta serine/threonine-protein kinase|Selenoprotein S|Vacuolar protein sorting-associated protein 29	NA	0.103254	96645	rs1065853	19	45413233	APOE-APOC1,APOC1,APOE
176	45	1	sentinel	Total.Lipids.in.VLDL_Phospholipids.in.VLDL	19	45316588	rs28399654	0.033448	G	A	98560	0.145655	0.0116159	12.5393	0.00534752	2.12596e-06	4.84836e-36	2.27185	5.67244	35.3144	29.642	rs28399654	rs28399654	BCAM|CBLC	APOB apolipoprotein B|Height|Illnesses of mother: alzheimers disease or dementia|LDL cholesterol|Low density lipoprotein|Medication for cholesterol, blood pressure or diabetes: cholesterol lowering medication|Medication for cholesterol, blood pressure or diabetes: none of the above|Red cell distribution width|Self-reported high cholesterol|Total cholesterol|Treatment with cholesterol lowering medication|Treatment with simvastatin	18:2 linoleic acid (LA)|ApoB|Cholesterol esters in large LDL|Cholesterol esters in medium LDL|Concentration of IDL particles|Concentration of large LDL particles|Concentration of medium LDL particles|Concentration of small LDL particles|Esterified cholesterol|Free cholesterol|Free cholesterol in IDL|Free cholesterol in large LDL|OmegaL6 fatty acids|Phospholipids in IDL|Phospholipids in large LDL|Phospholipids in medium LDL|Phospholipids in very small VLDL|Serum total cholesterol|Sphingomyelins|Total cholesterol in IDL|Total cholesterol in large LDL|Total cholesterol in LDL|Total cholesterol in medium LDL|Total cholesterol in small LDL|Total lipids in IDL|Total lipids in large LDL|Total lipids in medium LDL|Total lipids in small LDL	BCAM|PVRL2	Apolipoprotein B|Apolipoprotein E (isoform E3)|Cardiotrophin-1|Cell surface glycoprotein CD200 receptor 2|Centrosomal protein of 57 kDa|Collectin-10|CUB and zona pellucida-like domain-containing protein 1|Endothelial monocyte-activating polypeptide 2|Guanine nucleotide-binding protein G(k) subunit alpha|Hemoglobin subunit theta-1|Histone-lysine N-methyltransferase 2C|Inactive gamma-glutamyltranspeptidase 2|Proteasome activator complex subunit 1|Protein CEI|Protein S100-A13|Protocadherin beta-10|Quinone oxidoreductase-like protein 1|RAC-beta serine/threonine-protein kinase|Selenoprotein S|Vacuolar protein sorting-associated protein 29	NA	0.103254	96645	rs1065853	19	45413233	APOE-APOC1,APOC1,APOE
177	45	1	sentinel	Triglycerides.in.Small.HDL_Triglycerides.in.Small.LDL	19	45316588	rs28399654	0.033448	G	A	98560	0.143003	0.0121071	11.8115	2.71924e-13	0.0210733	3.58071e-32	12.5656	1.67627	31.446	18.8805	rs28399654	rs28399654	BCAM|CBLC	APOB apolipoprotein B|Height|Illnesses of mother: alzheimers disease or dementia|LDL cholesterol|Low density lipoprotein|Medication for cholesterol, blood pressure or diabetes: cholesterol lowering medication|Medication for cholesterol, blood pressure or diabetes: none of the above|Red cell distribution width|Self-reported high cholesterol|Total cholesterol|Treatment with cholesterol lowering medication|Treatment with simvastatin	18:2 linoleic acid (LA)|ApoB|Cholesterol esters in large LDL|Cholesterol esters in medium LDL|Concentration of IDL particles|Concentration of large LDL particles|Concentration of medium LDL particles|Concentration of small LDL particles|Esterified cholesterol|Free cholesterol|Free cholesterol in IDL|Free cholesterol in large LDL|OmegaL6 fatty acids|Phospholipids in IDL|Phospholipids in large LDL|Phospholipids in medium LDL|Phospholipids in very small VLDL|Serum total cholesterol|Sphingomyelins|Total cholesterol in IDL|Total cholesterol in large LDL|Total cholesterol in LDL|Total cholesterol in medium LDL|Total cholesterol in small LDL|Total lipids in IDL|Total lipids in large LDL|Total lipids in medium LDL|Total lipids in small LDL	BCAM|PVRL2	Apolipoprotein B|Apolipoprotein E (isoform E3)|Cardiotrophin-1|Cell surface glycoprotein CD200 receptor 2|Centrosomal protein of 57 kDa|Collectin-10|CUB and zona pellucida-like domain-containing protein 1|Endothelial monocyte-activating polypeptide 2|Guanine nucleotide-binding protein G(k) subunit alpha|Hemoglobin subunit theta-1|Histone-lysine N-methyltransferase 2C|Inactive gamma-glutamyltranspeptidase 2|Proteasome activator complex subunit 1|Protein CEI|Protein S100-A13|Protocadherin beta-10|Quinone oxidoreductase-like protein 1|RAC-beta serine/threonine-protein kinase|Selenoprotein S|Vacuolar protein sorting-associated protein 29	NA	0.103254	96645	rs1065853	19	45413233	APOE-APOC1,APOC1,APOE
178	45	1	sentinel	Triglycerides.in.IDL_Saturated.Fatty.Acids	19	45316588	rs28399654	0.033448	G	A	98489	0.0920078	0.0123649	7.44105	0.137698	0.00314969	1.00693e-13	0.861072	2.50173	12.997	10.4953	rs28399654	rs28399654	BCAM|CBLC	APOB apolipoprotein B|Height|Illnesses of mother: alzheimers disease or dementia|LDL cholesterol|Low density lipoprotein|Medication for cholesterol, blood pressure or diabetes: cholesterol lowering medication|Medication for cholesterol, blood pressure or diabetes: none of the above|Red cell distribution width|Self-reported high cholesterol|Total cholesterol|Treatment with cholesterol lowering medication|Treatment with simvastatin	18:2 linoleic acid (LA)|ApoB|Cholesterol esters in large LDL|Cholesterol esters in medium LDL|Concentration of IDL particles|Concentration of large LDL particles|Concentration of medium LDL particles|Concentration of small LDL particles|Esterified cholesterol|Free cholesterol|Free cholesterol in IDL|Free cholesterol in large LDL|OmegaL6 fatty acids|Phospholipids in IDL|Phospholipids in large LDL|Phospholipids in medium LDL|Phospholipids in very small VLDL|Serum total cholesterol|Sphingomyelins|Total cholesterol in IDL|Total cholesterol in large LDL|Total cholesterol in LDL|Total cholesterol in medium LDL|Total cholesterol in small LDL|Total lipids in IDL|Total lipids in large LDL|Total lipids in medium LDL|Total lipids in small LDL	BCAM|PVRL2	Apolipoprotein B|Apolipoprotein E (isoform E3)|Cardiotrophin-1|Cell surface glycoprotein CD200 receptor 2|Centrosomal protein of 57 kDa|Collectin-10|CUB and zona pellucida-like domain-containing protein 1|Endothelial monocyte-activating polypeptide 2|Guanine nucleotide-binding protein G(k) subunit alpha|Hemoglobin subunit theta-1|Histone-lysine N-methyltransferase 2C|Inactive gamma-glutamyltranspeptidase 2|Proteasome activator complex subunit 1|Protein CEI|Protein S100-A13|Protocadherin beta-10|Quinone oxidoreductase-like protein 1|RAC-beta serine/threonine-protein kinase|Selenoprotein S|Vacuolar protein sorting-associated protein 29	NA	0.103254	96645	rs1065853	19	45413233	APOE-APOC1,APOC1,APOE
179	45	1	sentinel	Glycoprotein.Acetyls_Total.Fatty.Acids	19	45316588	rs28399654	0.033448	G	A	98489	0.0871648	0.0121354	7.18271	0.00964093	0.000172123	6.88236e-13	2.01588	3.76416	12.1623	8.3981	rs28399654	rs28399654	BCAM|CBLC	APOB apolipoprotein B|Height|Illnesses of mother: alzheimers disease or dementia|LDL cholesterol|Low density lipoprotein|Medication for cholesterol, blood pressure or diabetes: cholesterol lowering medication|Medication for cholesterol, blood pressure or diabetes: none of the above|Red cell distribution width|Self-reported high cholesterol|Total cholesterol|Treatment with cholesterol lowering medication|Treatment with simvastatin	18:2 linoleic acid (LA)|ApoB|Cholesterol esters in large LDL|Cholesterol esters in medium LDL|Concentration of IDL particles|Concentration of large LDL particles|Concentration of medium LDL particles|Concentration of small LDL particles|Esterified cholesterol|Free cholesterol|Free cholesterol in IDL|Free cholesterol in large LDL|OmegaL6 fatty acids|Phospholipids in IDL|Phospholipids in large LDL|Phospholipids in medium LDL|Phospholipids in very small VLDL|Serum total cholesterol|Sphingomyelins|Total cholesterol in IDL|Total cholesterol in large LDL|Total cholesterol in LDL|Total cholesterol in medium LDL|Total cholesterol in small LDL|Total lipids in IDL|Total lipids in large LDL|Total lipids in medium LDL|Total lipids in small LDL	BCAM|PVRL2	Apolipoprotein B|Apolipoprotein E (isoform E3)|Cardiotrophin-1|Cell surface glycoprotein CD200 receptor 2|Centrosomal protein of 57 kDa|Collectin-10|CUB and zona pellucida-like domain-containing protein 1|Endothelial monocyte-activating polypeptide 2|Guanine nucleotide-binding protein G(k) subunit alpha|Hemoglobin subunit theta-1|Histone-lysine N-methyltransferase 2C|Inactive gamma-glutamyltranspeptidase 2|Proteasome activator complex subunit 1|Protein CEI|Protein S100-A13|Protocadherin beta-10|Quinone oxidoreductase-like protein 1|RAC-beta serine/threonine-protein kinase|Selenoprotein S|Vacuolar protein sorting-associated protein 29	NA	0.103254	96645	rs1065853	19	45413233	APOE-APOC1,APOC1,APOE
180	46	SENTINEL	top sentinel	Free.Cholesterol.in.Small.HDL_Concentration.of.Small.HDL.Particles	15	58723709	rs35511894	0.0178935	C	T	98611	0.309107	0.0158866	19.4572	0.000258465	4.86994e-07	3.64751e-84	3.5876	6.31248	83.438	77.1255	rs35511894	rs35511894	LIPC	NA	NA	NA	NA	NA	0.0655651	1119	rs35980001	15	58722590	RP11-355N15.1,LIPC,ALDH1A2
181	46	1	sentinel	Triglycerides.in.IDL_Saturated.Fatty.Acids	15	58723709	rs35511894	0.0178935	C	T	98540	0.291733	0.0167266	17.4413	6.56424e-48	1.64992e-08	5.07837e-68	47.1828	7.78254	67.2943	20.1115	rs35511894	rs35511894	LIPC	NA	NA	NA	NA	NA	0.0655651	1119	rs35980001	15	58722590	RP11-355N15.1,LIPC,ALDH1A2
182	46	1	sentinel	Phospholipids.in.Medium.LDL_Total.Cholesterol.Minus.HDL.C	15	58723709	rs35511894	0.0178935	C	T	98611	-0.219373	0.0149599	-14.664	0.181135	0.00312902	1.23328e-48	0.741998	2.50459	47.9089	45.4043	rs35511894	rs35511894	LIPC	NA	NA	NA	NA	NA	0.0655651	1119	rs35980001	15	58722590	RP11-355N15.1,LIPC,ALDH1A2
183	46	1	sentinel	Triglycerides.in.Small.HDL_Triglycerides.in.Medium.HDL	15	58723709	rs35511894	0.0178935	C	T	98611	-0.197039	0.0155191	-12.6966	3.41844e-06	3.59289e-23	6.60514e-37	5.46617	22.4446	36.1801	13.7356	rs35511894	rs35511894	LIPC	NA	NA	NA	NA	NA	0.0655651	1119	rs35980001	15	58722590	RP11-355N15.1,LIPC,ALDH1A2
184	46	1	sentinel	Total.Lipids.in.Large.HDL_Concentration.of.Large.HDL.Particles	15	58723709	rs35511894	0.0178935	C	T	98611	-0.179091	0.0149396	-11.9877	4.35651e-27	4.09411e-29	4.34667e-33	26.3609	28.3878	32.3618	3.974	rs35511894	rs35511894	LIPC	NA	NA	NA	NA	NA	0.0655651	1119	rs35980001	15	58722590	RP11-355N15.1,LIPC,ALDH1A2
185	46	1	sentinel	Free.Cholesterol.in.Small.LDL_LDL.Cholesterol	15	58723709	rs35511894	0.0178935	C	T	98611	-0.179466	0.0168155	-10.6727	0.00185462	0.2374	1.41313e-26	2.73175	0.624519	25.8498	23.1181	rs35511894	rs35511894	LIPC	NA	NA	NA	NA	NA	0.0655651	1119	rs35980001	15	58722590	RP11-355N15.1,LIPC,ALDH1A2
186	46	1	sentinel	Total.Lipids.in.VLDL_Phospholipids.in.VLDL	15	58723709	rs35511894	0.0178935	C	T	98611	-0.16048	0.0157383	-10.1968	0.165392	0.00251706	2.10736e-24	0.781486	2.59911	23.6763	21.0772	rs35511894	rs35511894	LIPC	NA	NA	NA	NA	NA	0.0655651	1119	rs35980001	15	58722590	RP11-355N15.1,LIPC,ALDH1A2
187	46	1	sentinel	Glycoprotein.Acetyls_Total.Fatty.Acids	15	58723709	rs35511894	0.0178935	C	T	98540	-0.112826	0.0164397	-6.86298	0.639604	6.67738e-09	6.78348e-12	0.194089	8.17539	11.1685	2.99315	rs35511894	rs35511894	LIPC	NA	NA	NA	NA	NA	0.0655651	1119	rs35980001	15	58722590	RP11-355N15.1,LIPC,ALDH1A2
188	47	SENTINEL	top sentinel	Linoleic.Acid_Polyunsaturated.Fatty.Acids	16	15129970	rs7200543	0.296212	A	G	98484	0.0869056	0.00454706	19.1125	0.0151699	7.57014e-10	2.79124e-81	1.81902	9.1209	80.5542	71.4333	rs7200543	rs7200543	NTAN1|PDXDC1	ALA 18:3n3|Arachidonic acid 20:4n6|Arm fat-free mass left|Arm fat-free mass right|Arm predicted mass left|Arm predicted mass right|Basal metabolic rate|Body height|Body mass index|Body mass index in males|Body mass index in physically active males|Comparative height size at age 10|Dihomo-gamma-linolenic acid|Gamma-linolenic acid 18:3n6|Glycerophospholipid levels|Height|Hip circumference|Hip circumference in males|Leg fat-free mass left|Leg fat-free mass right|Leg predicted mass left|Leg predicted mass right|Linoleic acid 18:2n6|Lumbar spine bone mineral density|Lymphocyte percentage of white cells|Metabolic traits|Metabolism|Neutrophil percentage of white cells|PDXDC1 gene expression in Adipose tissue female|Plasma alpha linolenic acid levels|Plasma omega 6 polyunsaturated fatty acid levels linoleic acid|Pulse rate|Sitting height|Triglyceride levels|Triglycerides|Trunk fat-free mass|Trunk predicted mass|Waist circumference|Waist circumference in males|Weight|Whole body fat-free mass|Whole body water mass	1-dihomo-linolenoyl-GPC|1-dihomo-linolenoyl-GPC (20:3n3 or 6)|1-eicosatrienoylglycerophosphocholine*|1-eicosatrienoylglycerophosphocholine*/1-linoleoylglycerophosphocholine|1-oleoyl-2-dihomo-linolenoyl-GPC|1-oleoyl-2-dihomo-linolenoyl-GPC (18:1/20:3)|1-palmitoyl-2-dihomo-linolenoyl-GPC|1-palmitoyl-2-dihomo-linolenoyl-GPC (16:0/20:3n3 or 6)|1-stearoyl-2-dihomo-linolenoyl-GPC|1-stearoyl-2-dihomo-linolenoyl-GPC (18:0/20:3n3 or 6)|CH2 groups to double bonds ratio|Dihomo-linolenate|Dihomo-linolenate (20:3n3 or n6)|Double bonds in fatty acids|LA/PUFA|lysoPhosphatidylcholine acyl C20:3|lysoPhosphatidylcholine acyl C20:4|Other polyunsaturated fatty acids than 18:2|PC aa C38:3|PC aa C38:3 / PC aa C36:1|Phosphatidylcholine diacyl C36:3|Phosphatidylcholine diacyl C36:4|Phosphatidylcholine diacyl C38:3|Phosphatidylcholine diacyl C38:4|Ratio of bisLallylic bonds to double bonds in lipids|Ratio of bisLallylic bonds to total fatty acids in lipids|Serum LA/PUFA|Serum ratio of (1-arachidonoylglycerophosphoethanolamine*)/(1-linoleoylglycerophosphoethanolamine*)|Serum ratio of (1-eicosadienoylglycerophosphocholine*)/(1-eicosatrienoylglycerophosphocholine*)|Serum ratio of (1-eicosatrienoylglycerophosphocholine)/(1-linoleoylglycerophosphocholine)|Serum ratio of (1-eicosatrienoylglycerophosphocholine*)/(1-linoleoylglycerophosphocholine)|Serum ratio of (1-eicosatrienoylglycerophosphocholine*)/(1-oleoylglycerophosphocholine)|Serum ratio of (1-eicosatrienoylglycerophosphocholine*)/(1-palmitoylglycerophosphocholine)|Serum ratio of (1-eicosatrienoylglycerophosphocholine*)/(1-stearoylglycerophosphocholine)|Serum ratio of (1-eicosatrienoylglycerophosphocholine*)/(2-linoleoylglycerophosphocholine*)|Serum ratio of (1-eicosatrienoylglycerophosphocholine*)/(2-oleoylglycerophosphocholine*)|Serum ratio of (1-eicosatrienoylglycerophosphocholine*)/(2-palmitoylglycerophosphocholine*)|Serum ratio of (1-linoleoylglycerol (1-monolinolein))/(dihomo-linolenate (20:3n3 or n6))|Serum ratio of (1-stearoylglycerophosphoinositol)/(dihomo-linolenate (20:3n3 or n6))|Serum ratio of (2-hydroxystearate)/(dihomo-linolenate (20:3n3 or n6))|Serum ratio of (linolenate [alpha or gamma; (18:3n3 or 6)])/(stearidonate (18:4n3))	AF001548.5|ENO2|MIR3180-1;hsa-mir-3180-3|MIR3180-4;hsa-mir-3180-4|NPIP|NPIPA1|NPIPA5|NPIPP1;RP11-72I8.1|NTAN1|PDXDC1|PDXDC1;NTAN1|PDXDC1;RP11-680G24.5|PKD1P1|PKD1P6|RP11-680G24.5|RP11-719K4.2|RRN3|Y_RNA	NA	cg00960790|cg00964321|cg01904776|cg01933576|cg02496447|cg03263237|cg03928410|cg04146151|cg04381865|cg04492929|cg04610631|cg06065800|cg06643214|cg06707403|cg07549590|cg09972454|cg17930194|cg22997252|cg23436584|cg24683922|cg26629184|cg26743024|cg26985681|cg27210490|H3K27ac|Percent-splice-in	0.172759	20535	rs12928099	16	15150505	RRN3,PDXDC1,NTAN1
189	47	1	sentinel	Saturated.Fatty.Acids_Monounsaturated.Fatty.Acids	16	15131974	rs1136001	0.296212	G	T	98281	-0.0742035	0.00476967	-15.5574	0.366309	6.04941e-08	1.64791e-54	0.436152	7.21829	53.7831	46.5648	rs1136001	NA	NA	NA	NA	NA	NA	NA	0.172759	20535	rs12928099	16	15150505	RRN3,PDXDC1,NTAN1
190	47	1	sentinel	Phospholipids.in.Medium.LDL_Total.Cholesterol.Minus.HDL.C	16	15131974	rs1136001	0.296212	G	T	98352	0.0345987	0.00436889	7.91933	0.841449	0.00971725	2.41265e-15	0.0749722	2.01246	14.6175	12.605	rs1136001	NA	NA	NA	NA	NA	NA	NA	0.172759	20535	rs12928099	16	15150505	RRN3,PDXDC1,NTAN1
191	47	1	sentinel	Free.Cholesterol.in.Small.HDL_Concentration.of.Small.HDL.Particles	16	15131974	rs1136001	0.296212	G	T	98352	-0.0277077	0.00464332	-5.96722	0.368903	0.10918	2.42152e-09	0.433088	0.961857	8.61591	7.65406	rs1136001	NA	NA	NA	NA	NA	NA	NA	0.172759	20535	rs12928099	16	15150505	RRN3,PDXDC1,NTAN1
192	48	SENTINEL	top sentinel	Triglycerides.in.Small.HDL_Triglycerides.in.Medium.HDL	18	47109955	rs77960347	0.0131599	A	G	98631	-0.343432	0.0179949	-19.0849	0.000168187	3.55577e-33	4.72265e-81	3.77421	32.4491	80.3258	47.8767	rs77960347	rs77960347	LIPG	Neoplasm of uncertain or unknown behaviour of middle ear and respiratory and intrathoracic organs|Red cell distribution width	Concentration of large HDL particles|Concentration of medium HDL particles|Free cholesterol in medium HDL|Phospholipids in large HDL|Phospholipids in medium HDL|Total cholesterol in HDL|Total cholesterol in large HDL|Triglycerides in very large HDL	NA	NA	NA	1	0	rs77960347	18	47109955	LIPG
193	48	1	sentinel	Free.Cholesterol.in.Small.LDL_LDL.Cholesterol	18	47109955	rs77960347	0.0131599	A	G	98631	-0.294125	0.0195056	-15.0789	0.782617	1.54361e-08	2.54233e-51	0.106451	7.81146	50.5948	42.7833	rs77960347	rs77960347	LIPG	Neoplasm of uncertain or unknown behaviour of middle ear and respiratory and intrathoracic organs|Red cell distribution width	Concentration of large HDL particles|Concentration of medium HDL particles|Free cholesterol in medium HDL|Phospholipids in large HDL|Phospholipids in medium HDL|Total cholesterol in HDL|Total cholesterol in large HDL|Triglycerides in very large HDL	NA	NA	NA	1	0	rs77960347	18	47109955	LIPG
194	48	1	sentinel	Phospholipids.in.Medium.LDL_Total.Cholesterol.Minus.HDL.C	18	47109955	rs77960347	0.0131599	A	G	98631	-0.235972	0.0173674	-13.587	0.00270863	1.2072e-13	5.21528e-42	2.56725	12.9182	41.2827	28.3645	rs77960347	rs77960347	LIPG	Neoplasm of uncertain or unknown behaviour of middle ear and respiratory and intrathoracic organs|Red cell distribution width	Concentration of large HDL particles|Concentration of medium HDL particles|Free cholesterol in medium HDL|Phospholipids in large HDL|Phospholipids in medium HDL|Total cholesterol in HDL|Total cholesterol in large HDL|Triglycerides in very large HDL	NA	NA	NA	1	0	rs77960347	18	47109955	LIPG
195	48	1	sentinel	Glycoprotein.Acetyls_Total.Fatty.Acids	18	47109955	rs77960347	0.0131599	A	G	98560	-0.253318	0.0190701	-13.2835	0.00525772	4.70332e-36	3.12613e-40	2.2792	35.3276	39.505	4.1774	rs77960347	rs77960347	LIPG	Neoplasm of uncertain or unknown behaviour of middle ear and respiratory and intrathoracic organs|Red cell distribution width	Concentration of large HDL particles|Concentration of medium HDL particles|Free cholesterol in medium HDL|Phospholipids in large HDL|Phospholipids in medium HDL|Total cholesterol in HDL|Total cholesterol in large HDL|Triglycerides in very large HDL	NA	NA	NA	1	0	rs77960347	18	47109955	LIPG
196	48	1	sentinel	Phospholipids.in.Small.VLDL_Phospholipids.in.Medium.VLDL	18	47109955	rs77960347	0.0131599	A	G	98631	-0.181804	0.0182932	-9.93831	9.49578e-06	4.27533e-09	2.90853e-23	5.02247	8.36903	22.5363	14.1673	rs77960347	rs77960347	LIPG	Neoplasm of uncertain or unknown behaviour of middle ear and respiratory and intrathoracic organs|Red cell distribution width	Concentration of large HDL particles|Concentration of medium HDL particles|Free cholesterol in medium HDL|Phospholipids in large HDL|Phospholipids in medium HDL|Total cholesterol in HDL|Total cholesterol in large HDL|Triglycerides in very large HDL	NA	NA	NA	1	0	rs77960347	18	47109955	LIPG
197	49	SENTINEL	top sentinel	Free.Cholesterol.in.Small.HDL_Concentration.of.Small.HDL.Particles	15	58744481	rs35138338	0.277216	C	T	98479	-0.0881943	0.00470492	-18.7451	1.69784e-07	0.00220766	2.90565e-78	6.7701	2.65607	77.5368	70.7667	rs35138338	rs35138338	LIPC	NA	Cholesterol esters in large HDL|Concentration of large HDL particles|Concentration of very large HDL particles|Free cholesterol in large HDL|Free cholesterol in very large HDL|HDL diameter|Phospholipids in large HDL|Phospholipids in very large HDL|Total cholesterol in large HDL|Total lipids in large HDL|Total lipids in very large HDL|Triglycerides in very large HDL	ADAM10	NA	NA	0.0840053	13328	rs261342	15	58731153	RP11-355N15.1,LIPC,ALDH1A2
198	49	1	sentinel	Triglycerides.in.IDL_Saturated.Fatty.Acids	15	58744481	rs35138338	0.277216	C	T	98408	-0.0820854	0.00495265	-16.574	5.1394e-49	7.82544e-10	1.30192e-61	48.2891	9.10649	60.8854	12.5963	rs35138338	rs35138338	LIPC	NA	Cholesterol esters in large HDL|Concentration of large HDL particles|Concentration of very large HDL particles|Free cholesterol in large HDL|Free cholesterol in very large HDL|HDL diameter|Phospholipids in large HDL|Phospholipids in very large HDL|Total cholesterol in large HDL|Total lipids in large HDL|Total lipids in very large HDL|Triglycerides in very large HDL	ADAM10	NA	NA	0.0840053	13328	rs261342	15	58731153	RP11-355N15.1,LIPC,ALDH1A2
199	49	1	sentinel	Phospholipids.in.Medium.LDL_Total.Cholesterol.Minus.HDL.C	15	58744481	rs35138338	0.277216	C	T	98479	0.0588667	0.0044299	13.2885	0.794385	0.000217738	2.92421e-40	0.099969	3.66207	39.534	35.8719	rs35138338	rs35138338	LIPC	NA	Cholesterol esters in large HDL|Concentration of large HDL particles|Concentration of very large HDL particles|Free cholesterol in large HDL|Free cholesterol in very large HDL|HDL diameter|Phospholipids in large HDL|Phospholipids in very large HDL|Total cholesterol in large HDL|Total lipids in large HDL|Total lipids in very large HDL|Triglycerides in very large HDL	ADAM10	NA	NA	0.0840053	13328	rs261342	15	58731153	RP11-355N15.1,LIPC,ALDH1A2
200	49	1	sentinel	Triglycerides.in.Small.HDL_Triglycerides.in.Medium.HDL	15	58744481	rs35138338	0.277216	C	T	98479	0.0581826	0.00459399	12.6649	1.63893e-06	3.65066e-24	9.88103e-37	5.78544	23.4376	36.0052	12.5676	rs35138338	rs35138338	LIPC	NA	Cholesterol esters in large HDL|Concentration of large HDL particles|Concentration of very large HDL particles|Free cholesterol in large HDL|Free cholesterol in very large HDL|HDL diameter|Phospholipids in large HDL|Phospholipids in very large HDL|Total cholesterol in large HDL|Total lipids in large HDL|Total lipids in very large HDL|Triglycerides in very large HDL	ADAM10	NA	NA	0.0840053	13328	rs261342	15	58731153	RP11-355N15.1,LIPC,ALDH1A2
201	49	1	sentinel	Total.Lipids.in.Large.HDL_Concentration.of.Large.HDL.Particles	15	58744481	rs35138338	0.277216	C	T	98479	0.0531075	0.00442324	12.0065	4.12946e-26	2.13365e-28	3.46624e-33	25.3841	27.6709	32.4601	4.78926	rs35138338	rs35138338	LIPC	NA	Cholesterol esters in large HDL|Concentration of large HDL particles|Concentration of very large HDL particles|Free cholesterol in large HDL|Free cholesterol in very large HDL|HDL diameter|Phospholipids in large HDL|Phospholipids in very large HDL|Total cholesterol in large HDL|Total lipids in large HDL|Total lipids in very large HDL|Triglycerides in very large HDL	ADAM10	NA	NA	0.0840053	13328	rs261342	15	58731153	RP11-355N15.1,LIPC,ALDH1A2
202	49	1	sentinel	Free.Cholesterol.in.Small.LDL_LDL.Cholesterol	15	58744481	rs35138338	0.277216	C	T	98479	0.0521083	0.00497782	10.4681	0.0445884	0.0261938	1.24878e-25	1.35078	1.5818	24.9035	23.3217	rs35138338	rs35138338	LIPC	NA	Cholesterol esters in large HDL|Concentration of large HDL particles|Concentration of very large HDL particles|Free cholesterol in large HDL|Free cholesterol in very large HDL|HDL diameter|Phospholipids in large HDL|Phospholipids in very large HDL|Total cholesterol in large HDL|Total lipids in large HDL|Total lipids in very large HDL|Triglycerides in very large HDL	ADAM10	NA	NA	0.0840053	13328	rs261342	15	58731153	RP11-355N15.1,LIPC,ALDH1A2
203	49	1	sentinel	Total.Lipids.in.VLDL_Phospholipids.in.VLDL	15	58744481	rs35138338	0.277216	C	T	98479	0.0439651	0.00466011	9.43436	0.0799704	0.00120883	4.01557e-21	1.09707	2.91763	20.3963	17.4786	rs35138338	rs35138338	LIPC	NA	Cholesterol esters in large HDL|Concentration of large HDL particles|Concentration of very large HDL particles|Free cholesterol in large HDL|Free cholesterol in very large HDL|HDL diameter|Phospholipids in large HDL|Phospholipids in very large HDL|Total cholesterol in large HDL|Total lipids in large HDL|Total lipids in very large HDL|Triglycerides in very large HDL	ADAM10	NA	NA	0.0840053	13328	rs261342	15	58731153	RP11-355N15.1,LIPC,ALDH1A2
204	49	1	sentinel	Glycoprotein.Acetyls_Total.Fatty.Acids	15	58744481	rs35138338	0.277216	C	T	98408	0.0414424	0.00486616	8.51645	0.761018	4.55441e-11	1.66786e-17	0.118605	10.3416	16.7778	6.43627	rs35138338	rs35138338	LIPC	NA	Cholesterol esters in large HDL|Concentration of large HDL particles|Concentration of very large HDL particles|Free cholesterol in large HDL|Free cholesterol in very large HDL|HDL diameter|Phospholipids in large HDL|Phospholipids in very large HDL|Total cholesterol in large HDL|Total lipids in large HDL|Total lipids in very large HDL|Triglycerides in very large HDL	ADAM10	NA	NA	0.0840053	13328	rs261342	15	58731153	RP11-355N15.1,LIPC,ALDH1A2
205	50	SENTINEL	top sentinel	Concentration.of.HDL.Particles_Total.Concentration.of.Lipoprotein.Particles	8	19824667	rs15285	0.284142	C	T	98498	0.0869616	0.00470254	18.4925	1.92819e-69	3.4414e-54	3.19845e-76	68.7149	53.4633	75.4951	6.78021	rs15285	rs15285	LPL	Acute myocardial infarction|Angina pectoris|Coronary artery disease|Eosinophil percentage of granulocytes|HDL cholesterol|HDL Cholesterol Triglycerides HDLC TG|HDL cholesterol and Triglycerides|HDL cholesterol change with statins|HDL cholesterol female|HDL cholesterol male|High density lipoprotein|Illnesses of father: heart disease|Lipids|Medication for cholesterol, blood pressure or diabetes: cholesterol lowering medication|Metabolic syndrome|Metabolic syndrome x|Neutrophil percentage of granulocytes|Platelet distribution width|Red cell distribution width|Reticulocyte count|Reticulocyte fraction of red cells|Self-reported angina|Self-reported high cholesterol|Total cholesterol|Treatment with aspirin|Treatment with atorvastatin|Treatment with cholesterol lowering medication|Treatment with fenofibrate|Treatment with simvastatin|Triglycerides|Triglycerides and Blood pressure|Triglycerides Blood Pressure TG BP|Triglycerides change with statins|Triglycerides in females|Triglycerides in males|Vascular or heart problems diagnosed by doctor: angina	ApoB|Cholesterol esters in large HDL|Cholesterol esters in large VLDL|Cholesterol esters in medium HDL|Cholesterol esters in medium VLDL|Concentration of chylomicrons and extremely large VLDL particles|Concentration of large HDL particles|Concentration of large VLDL particles|Concentration of medium VLDL particles|Concentration of small VLDL particles|Concentration of very large HDL particles|Concentration of very large VLDL particles|Concentration of very small VLDL particles|Free cholesterol in large HDL|Free cholesterol in large VLDL|Free cholesterol in medium HDL|Free cholesterol in medium VLDL|Free cholesterol in small VLDL|Free cholesterol in very large HDL|Glycoprotein acetyls mainly a1Lacid glycoprotein|HDL diameter|Ile/Serum-TG|Leu/Serum-TG|M-VLDL-L|M-VLDL-P|M-VLDL-PL|M-VLDL-TG|Phosphatidylcholine acyl-alkyl C42:4|Phospholipids in chylomicrons and extremely large VLDL|Phospholipids in large HDL|Phospholipids in large VLDL|Phospholipids in medium VLDL|Phospholipids in small VLDL|Phospholipids in very large HDL|Phospholipids in very large VLDL|S-HDL-TG|S-VLDL-TG|Serum Leu/Serum-TG|Serum total triglycerides|Total cholesterol in HDL|Total cholesterol in large HDL|Total cholesterol in large VLDL|Total cholesterol in medium HDL|Total cholesterol in medium VLDL|Total cholesterol in small VLDL|Total lipids in chylomicrons and extremely large VLDL|Total lipids in large HDL|Total lipids in large VLDL|Total lipids in medium VLDL|Total lipids in small VLDL|Total lipids in very large HDL|Total lipids in very large VLDL|Total lipids in very small VLDL|Triglycerides in chylomicrons and extremely large VLDL|Triglycerides in large VLDL|Triglycerides in medium VLDL|Triglycerides in small HDL|Triglycerides in small VLDL|Triglycerides in very large VLDL|Triglycerides in very small VLDL|Val/Serum-TG|VLDL-TG|VLDL diameter	ABCA1|ABCG1|LPL|MYLIP|RBFOX1	NA	cg08677347|cg10941916	1	0	rs15285	8	19824667	LPL
206	51	SENTINEL	top sentinel	Free.Cholesterol.in.Small.HDL_Concentration.of.Small.HDL.Particles	15	58725986	rs17269250	0.0163411	T	G	98586	0.305597	0.0166217	18.3854	0.000246028	2.24487e-05	2.29978e-75	3.60902	4.64881	74.6383	69.9895	rs17269250	rs17269250	LIPC	Toe surgery or amputation	NA	NA	NA	NA	0.0605563	3396	rs35980001	15	58722590	RP11-355N15.1,LIPC,ALDH1A2
207	51	1	sentinel	Triglycerides.in.IDL_Saturated.Fatty.Acids	15	58725986	rs17269250	0.0163411	T	G	98515	0.273	0.0175048	15.5957	2.03958e-42	2.04063e-08	9.05443e-55	41.6905	7.69024	54.0431	12.3527	rs17269250	rs17269250	LIPC	Toe surgery or amputation	NA	NA	NA	NA	0.0605563	3396	rs35980001	15	58722590	RP11-355N15.1,LIPC,ALDH1A2
208	51	1	sentinel	Phospholipids.in.Medium.LDL_Total.Cholesterol.Minus.HDL.C	15	58725986	rs17269250	0.0163411	T	G	98586	-0.189663	0.0156556	-12.1148	0.558692	0.00310707	9.32383e-34	0.252828	2.50765	33.0304	30.5228	rs17269250	rs17269250	LIPC	Toe surgery or amputation	NA	NA	NA	NA	0.0605563	3396	rs35980001	15	58722590	RP11-355N15.1,LIPC,ALDH1A2
209	51	1	sentinel	Triglycerides.in.Small.HDL_Triglycerides.in.Medium.HDL	15	58725986	rs17269250	0.0163411	T	G	98586	-0.169986	0.016238	-10.4684	2.39518e-06	1.96663e-19	1.24481e-25	5.62066	18.7063	24.9049	6.19862	rs17269250	rs17269250	LIPC	Toe surgery or amputation	NA	NA	NA	NA	0.0605563	3396	rs35980001	15	58722590	RP11-355N15.1,LIPC,ALDH1A2
210	51	1	sentinel	Free.Cholesterol.in.Small.LDL_LDL.Cholesterol	15	58725986	rs17269250	0.0163411	T	G	98586	-0.166355	0.0175934	-9.45553	0.0192131	0.146524	3.28111e-21	1.7164	0.834091	20.484	18.7676	rs17269250	rs17269250	LIPC	Toe surgery or amputation	NA	NA	NA	NA	0.0605563	3396	rs35980001	15	58722590	RP11-355N15.1,LIPC,ALDH1A2
211	51	1	sentinel	Glycoprotein.Acetyls_Total.Fatty.Acids	15	58725986	rs17269250	0.0163411	T	G	98515	-0.142498	0.0171957	-8.28687	0.433006	1.06431e-09	1.17705e-16	0.363506	8.97293	15.9292	6.95627	rs17269250	rs17269250	LIPC	Toe surgery or amputation	NA	NA	NA	NA	0.0605563	3396	rs35980001	15	58722590	RP11-355N15.1,LIPC,ALDH1A2
212	51	1	sentinel	Total.Lipids.in.VLDL_Phospholipids.in.VLDL	15	58725986	rs17269250	0.0163411	T	G	98586	-0.113273	0.016468	-6.8784	0.00929481	0.000208756	6.08864e-12	2.03176	3.68036	11.2155	7.53512	rs17269250	rs17269250	LIPC	Toe surgery or amputation	NA	NA	NA	NA	0.0605563	3396	rs35980001	15	58722590	RP11-355N15.1,LIPC,ALDH1A2
213	52	SENTINEL	top sentinel	Linoleic.Acid_Polyunsaturated.Fatty.Acids	11	61545842	rs75158668	0.0158077	C	T	98424	0.304667	0.0166695	18.277	0.0122494	7.80448e-08	1.67838e-74	1.91189	7.10766	73.7751	66.6675	rs75158668	rs75158668	MYRF	NA	1-arachidonoyl-GPC|1-arachidonoyl-GPC (20:4n6)|1-palmitoyl-2-arachidonoyl-GPC|1-palmitoyl-2-arachidonoyl-GPC (16:0/20:4)|1-stearoyl-2-arachidonoyl-GPC|1-stearoyl-2-arachidonoyl-GPC (18:0/20:4)|CH2 groups to double bonds ratio|Double bonds in fatty acids|Other polyunsaturated fatty acids than 18:2|Ratio of bisLallylic bonds to double bonds in lipids|Ratio of bisLallylic bonds to total fatty acids in lipids|Serum Bis/DB|Serum Bis/FA|Serum CH2/DB|Serum LA/FAw67|Serum LA/PUFA|Serum PUFA	FADS1	NA	NA	0.0297965	47974	rs174568	11	61593816	FADS2,FADS1
214	52	1	sentinel	Saturated.Fatty.Acids_Monounsaturated.Fatty.Acids	11	61545842	rs75158668	0.0158077	C	T	98424	-0.21087	0.0174212	-12.1042	0.111796	0.000449821	1.06025e-33	0.951574	3.34696	32.9746	29.6276	rs75158668	rs75158668	MYRF	NA	1-arachidonoyl-GPC|1-arachidonoyl-GPC (20:4n6)|1-palmitoyl-2-arachidonoyl-GPC|1-palmitoyl-2-arachidonoyl-GPC (16:0/20:4)|1-stearoyl-2-arachidonoyl-GPC|1-stearoyl-2-arachidonoyl-GPC (18:0/20:4)|CH2 groups to double bonds ratio|Double bonds in fatty acids|Other polyunsaturated fatty acids than 18:2|Ratio of bisLallylic bonds to double bonds in lipids|Ratio of bisLallylic bonds to total fatty acids in lipids|Serum Bis/DB|Serum Bis/FA|Serum CH2/DB|Serum LA/FAw67|Serum LA/PUFA|Serum PUFA	FADS1	NA	NA	0.0297965	47974	rs174568	11	61593816	FADS2,FADS1
215	53	SENTINEL	top sentinel	Concentration.of.HDL.Particles_Total.Concentration.of.Lipoprotein.Particles	19	45382034	rs6859	0.578729	A	A	98561	-0.0750556	0.00428074	-17.5333	0.115051	0.211184	1.01507e-68	0.93911	0.675339	67.9935	67.0544	rs6859	rs6859	NECTIN2	Age-related macular degeneration|Alzheimer disease|Alzheimers disease|Alzheimers disease late onset|Alzheimers disease with psychotic symptoms Alzheimers disease with psychotic symptoms v controls|APOB apolipoprotein B|Coronary artery disease|High density lipoprotein|Illnesses of father: alzheimers disease or dementia|Illnesses of mother: alzheimers disease or dementia|Illnesses of siblings: alzheimers disease or dementia|Late onset Alzheimers disease|LDL cholesterol|LDL cholesterol female|LDL cholesterol male|Low density lipoprotein|Medication for cholesterol, blood pressure or diabetes: cholesterol lowering medication|No treatment with medication for cholesterol, blood pressure, diabetes, or take exogenous hormones|Red cell distribution width|Self-reported high cholesterol|Total cholesterol|Treatment with atorvastatin|Treatment with cholesterol lowering medication|Treatment with rosuvastatin|Treatment with simvastatin	18:2 linoleic acid (LA)|ApoB|Cholesterol esters in large LDL|Cholesterol esters in medium LDL|Concentration of IDL particles|Concentration of large LDL particles|Concentration of medium LDL particles|Concentration of small LDL particles|Concentration of very small VLDL particles|Esterified cholesterol|Free cholesterol in IDL|Free cholesterol in large LDL|Free cholesterol in small VLDL|Phospholipids in IDL|Phospholipids in large LDL|Phospholipids in medium LDL|Phospholipids in very small VLDL|Serum total cholesterol|Total cholesterol in IDL|Total cholesterol in large LDL|Total cholesterol in LDL|Total cholesterol in medium LDL|Total cholesterol in small LDL|Total cholesterol in small VLDL|Total lipids in IDL|Total lipids in large LDL|Total lipids in medium LDL|Total lipids in small LDL|Total lipids in small VLDL|Total lipids in very small VLDL|Triglycerides in IDL	CBFA2T3|PVRL2|PVRL2;CTB-129P6.4|TOMM40	Cardiotrophin-1|Centrosomal protein of 57 kDa|Guanine nucleotide-binding protein G(k) subunit alpha|Leucine-rich repeat neuronal protein 1|Proteasome activator complex subunit 1|Protein CEI|Protein S100-A13|Selenoprotein S|Tubulin-specific chaperone A|Vacuolar protein sorting-associated protein 29	cg01958934|cg06688803|cg11670000|cg13375295|cg15224348|cg16094954|cg19417129|cg20090143|H3K27ac	0.0830594	27968	rs769449	19	45410002	TOMM40,APOE
216	53	1	sentinel	Triglycerides.in.Small.HDL_Triglycerides.in.Small.LDL	19	45382034	rs6859	0.578729	A	A	98561	-0.0667391	0.00439757	-15.1764	1.66139e-07	0.29129	5.80805e-52	6.77953	0.535674	51.236	44.4564	rs6859	rs6859	NECTIN2	Age-related macular degeneration|Alzheimer disease|Alzheimers disease|Alzheimers disease late onset|Alzheimers disease with psychotic symptoms Alzheimers disease with psychotic symptoms v controls|APOB apolipoprotein B|Coronary artery disease|High density lipoprotein|Illnesses of father: alzheimers disease or dementia|Illnesses of mother: alzheimers disease or dementia|Illnesses of siblings: alzheimers disease or dementia|Late onset Alzheimers disease|LDL cholesterol|LDL cholesterol female|LDL cholesterol male|Low density lipoprotein|Medication for cholesterol, blood pressure or diabetes: cholesterol lowering medication|No treatment with medication for cholesterol, blood pressure, diabetes, or take exogenous hormones|Red cell distribution width|Self-reported high cholesterol|Total cholesterol|Treatment with atorvastatin|Treatment with cholesterol lowering medication|Treatment with rosuvastatin|Treatment with simvastatin	18:2 linoleic acid (LA)|ApoB|Cholesterol esters in large LDL|Cholesterol esters in medium LDL|Concentration of IDL particles|Concentration of large LDL particles|Concentration of medium LDL particles|Concentration of small LDL particles|Concentration of very small VLDL particles|Esterified cholesterol|Free cholesterol in IDL|Free cholesterol in large LDL|Free cholesterol in small VLDL|Phospholipids in IDL|Phospholipids in large LDL|Phospholipids in medium LDL|Phospholipids in very small VLDL|Serum total cholesterol|Total cholesterol in IDL|Total cholesterol in large LDL|Total cholesterol in LDL|Total cholesterol in medium LDL|Total cholesterol in small LDL|Total cholesterol in small VLDL|Total lipids in IDL|Total lipids in large LDL|Total lipids in medium LDL|Total lipids in small LDL|Total lipids in small VLDL|Total lipids in very small VLDL|Triglycerides in IDL	CBFA2T3|PVRL2|PVRL2;CTB-129P6.4|TOMM40	Cardiotrophin-1|Centrosomal protein of 57 kDa|Guanine nucleotide-binding protein G(k) subunit alpha|Leucine-rich repeat neuronal protein 1|Proteasome activator complex subunit 1|Protein CEI|Protein S100-A13|Selenoprotein S|Tubulin-specific chaperone A|Vacuolar protein sorting-associated protein 29	cg01958934|cg06688803|cg11670000|cg13375295|cg15224348|cg16094954|cg19417129|cg20090143|H3K27ac	0.0830594	27968	rs769449	19	45410002	TOMM40,APOE
217	53	1	sentinel	Phospholipids.in.Small.VLDL_Phospholipids.in.Medium.VLDL	19	45382034	rs6859	0.578729	A	A	98561	-0.0506514	0.00422704	-11.9827	2.39944e-25	2.28135e-29	4.61676e-33	24.6199	28.6418	32.3357	3.69385	rs6859	rs6859	NECTIN2	Age-related macular degeneration|Alzheimer disease|Alzheimers disease|Alzheimers disease late onset|Alzheimers disease with psychotic symptoms Alzheimers disease with psychotic symptoms v controls|APOB apolipoprotein B|Coronary artery disease|High density lipoprotein|Illnesses of father: alzheimers disease or dementia|Illnesses of mother: alzheimers disease or dementia|Illnesses of siblings: alzheimers disease or dementia|Late onset Alzheimers disease|LDL cholesterol|LDL cholesterol female|LDL cholesterol male|Low density lipoprotein|Medication for cholesterol, blood pressure or diabetes: cholesterol lowering medication|No treatment with medication for cholesterol, blood pressure, diabetes, or take exogenous hormones|Red cell distribution width|Self-reported high cholesterol|Total cholesterol|Treatment with atorvastatin|Treatment with cholesterol lowering medication|Treatment with rosuvastatin|Treatment with simvastatin	18:2 linoleic acid (LA)|ApoB|Cholesterol esters in large LDL|Cholesterol esters in medium LDL|Concentration of IDL particles|Concentration of large LDL particles|Concentration of medium LDL particles|Concentration of small LDL particles|Concentration of very small VLDL particles|Esterified cholesterol|Free cholesterol in IDL|Free cholesterol in large LDL|Free cholesterol in small VLDL|Phospholipids in IDL|Phospholipids in large LDL|Phospholipids in medium LDL|Phospholipids in very small VLDL|Serum total cholesterol|Total cholesterol in IDL|Total cholesterol in large LDL|Total cholesterol in LDL|Total cholesterol in medium LDL|Total cholesterol in small LDL|Total cholesterol in small VLDL|Total lipids in IDL|Total lipids in large LDL|Total lipids in medium LDL|Total lipids in small LDL|Total lipids in small VLDL|Total lipids in very small VLDL|Triglycerides in IDL	CBFA2T3|PVRL2|PVRL2;CTB-129P6.4|TOMM40	Cardiotrophin-1|Centrosomal protein of 57 kDa|Guanine nucleotide-binding protein G(k) subunit alpha|Leucine-rich repeat neuronal protein 1|Proteasome activator complex subunit 1|Protein CEI|Protein S100-A13|Selenoprotein S|Tubulin-specific chaperone A|Vacuolar protein sorting-associated protein 29	cg01958934|cg06688803|cg11670000|cg13375295|cg15224348|cg16094954|cg19417129|cg20090143|H3K27ac	0.0830594	27968	rs769449	19	45410002	TOMM40,APOE
218	53	1	sentinel	Triglycerides.in.Small.HDL_Triglycerides.in.Medium.HDL	19	45382034	rs6859	0.578729	A	A	98561	0.0487708	0.00416384	11.7129	1.66139e-07	2.25993e-23	1.14845e-31	6.77953	22.6459	30.9399	8.29398	rs6859	rs6859	NECTIN2	Age-related macular degeneration|Alzheimer disease|Alzheimers disease|Alzheimers disease late onset|Alzheimers disease with psychotic symptoms Alzheimers disease with psychotic symptoms v controls|APOB apolipoprotein B|Coronary artery disease|High density lipoprotein|Illnesses of father: alzheimers disease or dementia|Illnesses of mother: alzheimers disease or dementia|Illnesses of siblings: alzheimers disease or dementia|Late onset Alzheimers disease|LDL cholesterol|LDL cholesterol female|LDL cholesterol male|Low density lipoprotein|Medication for cholesterol, blood pressure or diabetes: cholesterol lowering medication|No treatment with medication for cholesterol, blood pressure, diabetes, or take exogenous hormones|Red cell distribution width|Self-reported high cholesterol|Total cholesterol|Treatment with atorvastatin|Treatment with cholesterol lowering medication|Treatment with rosuvastatin|Treatment with simvastatin	18:2 linoleic acid (LA)|ApoB|Cholesterol esters in large LDL|Cholesterol esters in medium LDL|Concentration of IDL particles|Concentration of large LDL particles|Concentration of medium LDL particles|Concentration of small LDL particles|Concentration of very small VLDL particles|Esterified cholesterol|Free cholesterol in IDL|Free cholesterol in large LDL|Free cholesterol in small VLDL|Phospholipids in IDL|Phospholipids in large LDL|Phospholipids in medium LDL|Phospholipids in very small VLDL|Serum total cholesterol|Total cholesterol in IDL|Total cholesterol in large LDL|Total cholesterol in LDL|Total cholesterol in medium LDL|Total cholesterol in small LDL|Total cholesterol in small VLDL|Total lipids in IDL|Total lipids in large LDL|Total lipids in medium LDL|Total lipids in small LDL|Total lipids in small VLDL|Total lipids in very small VLDL|Triglycerides in IDL	CBFA2T3|PVRL2|PVRL2;CTB-129P6.4|TOMM40	Cardiotrophin-1|Centrosomal protein of 57 kDa|Guanine nucleotide-binding protein G(k) subunit alpha|Leucine-rich repeat neuronal protein 1|Proteasome activator complex subunit 1|Protein CEI|Protein S100-A13|Selenoprotein S|Tubulin-specific chaperone A|Vacuolar protein sorting-associated protein 29	cg01958934|cg06688803|cg11670000|cg13375295|cg15224348|cg16094954|cg19417129|cg20090143|H3K27ac	0.0830594	27968	rs769449	19	45410002	TOMM40,APOE
219	53	1	sentinel	Total.Lipids.in.VLDL_Phospholipids.in.VLDL	19	45382034	rs6859	0.578729	A	A	98561	-0.0463615	0.00422186	-10.9813	0.000266766	6.82714e-08	4.88008e-28	3.57387	7.16576	27.3116	20.1458	rs6859	rs6859	NECTIN2	Age-related macular degeneration|Alzheimer disease|Alzheimers disease|Alzheimers disease late onset|Alzheimers disease with psychotic symptoms Alzheimers disease with psychotic symptoms v controls|APOB apolipoprotein B|Coronary artery disease|High density lipoprotein|Illnesses of father: alzheimers disease or dementia|Illnesses of mother: alzheimers disease or dementia|Illnesses of siblings: alzheimers disease or dementia|Late onset Alzheimers disease|LDL cholesterol|LDL cholesterol female|LDL cholesterol male|Low density lipoprotein|Medication for cholesterol, blood pressure or diabetes: cholesterol lowering medication|No treatment with medication for cholesterol, blood pressure, diabetes, or take exogenous hormones|Red cell distribution width|Self-reported high cholesterol|Total cholesterol|Treatment with atorvastatin|Treatment with cholesterol lowering medication|Treatment with rosuvastatin|Treatment with simvastatin	18:2 linoleic acid (LA)|ApoB|Cholesterol esters in large LDL|Cholesterol esters in medium LDL|Concentration of IDL particles|Concentration of large LDL particles|Concentration of medium LDL particles|Concentration of small LDL particles|Concentration of very small VLDL particles|Esterified cholesterol|Free cholesterol in IDL|Free cholesterol in large LDL|Free cholesterol in small VLDL|Phospholipids in IDL|Phospholipids in large LDL|Phospholipids in medium LDL|Phospholipids in very small VLDL|Serum total cholesterol|Total cholesterol in IDL|Total cholesterol in large LDL|Total cholesterol in LDL|Total cholesterol in medium LDL|Total cholesterol in small LDL|Total cholesterol in small VLDL|Total lipids in IDL|Total lipids in large LDL|Total lipids in medium LDL|Total lipids in small LDL|Total lipids in small VLDL|Total lipids in very small VLDL|Triglycerides in IDL	CBFA2T3|PVRL2|PVRL2;CTB-129P6.4|TOMM40	Cardiotrophin-1|Centrosomal protein of 57 kDa|Guanine nucleotide-binding protein G(k) subunit alpha|Leucine-rich repeat neuronal protein 1|Proteasome activator complex subunit 1|Protein CEI|Protein S100-A13|Selenoprotein S|Tubulin-specific chaperone A|Vacuolar protein sorting-associated protein 29	cg01958934|cg06688803|cg11670000|cg13375295|cg15224348|cg16094954|cg19417129|cg20090143|H3K27ac	0.0830594	27968	rs769449	19	45410002	TOMM40,APOE
220	53	1	sentinel	Glycoprotein.Acetyls_Total.Fatty.Acids	19	45382034	rs6859	0.578729	A	A	98490	-0.0274392	0.00441028	-6.22165	0.49748	1.0837e-05	4.93928e-10	0.303224	4.96509	9.30634	4.34125	rs6859	rs6859	NECTIN2	Age-related macular degeneration|Alzheimer disease|Alzheimers disease|Alzheimers disease late onset|Alzheimers disease with psychotic symptoms Alzheimers disease with psychotic symptoms v controls|APOB apolipoprotein B|Coronary artery disease|High density lipoprotein|Illnesses of father: alzheimers disease or dementia|Illnesses of mother: alzheimers disease or dementia|Illnesses of siblings: alzheimers disease or dementia|Late onset Alzheimers disease|LDL cholesterol|LDL cholesterol female|LDL cholesterol male|Low density lipoprotein|Medication for cholesterol, blood pressure or diabetes: cholesterol lowering medication|No treatment with medication for cholesterol, blood pressure, diabetes, or take exogenous hormones|Red cell distribution width|Self-reported high cholesterol|Total cholesterol|Treatment with atorvastatin|Treatment with cholesterol lowering medication|Treatment with rosuvastatin|Treatment with simvastatin	18:2 linoleic acid (LA)|ApoB|Cholesterol esters in large LDL|Cholesterol esters in medium LDL|Concentration of IDL particles|Concentration of large LDL particles|Concentration of medium LDL particles|Concentration of small LDL particles|Concentration of very small VLDL particles|Esterified cholesterol|Free cholesterol in IDL|Free cholesterol in large LDL|Free cholesterol in small VLDL|Phospholipids in IDL|Phospholipids in large LDL|Phospholipids in medium LDL|Phospholipids in very small VLDL|Serum total cholesterol|Total cholesterol in IDL|Total cholesterol in large LDL|Total cholesterol in LDL|Total cholesterol in medium LDL|Total cholesterol in small LDL|Total cholesterol in small VLDL|Total lipids in IDL|Total lipids in large LDL|Total lipids in medium LDL|Total lipids in small LDL|Total lipids in small VLDL|Total lipids in very small VLDL|Triglycerides in IDL	CBFA2T3|PVRL2|PVRL2;CTB-129P6.4|TOMM40	Cardiotrophin-1|Centrosomal protein of 57 kDa|Guanine nucleotide-binding protein G(k) subunit alpha|Leucine-rich repeat neuronal protein 1|Proteasome activator complex subunit 1|Protein CEI|Protein S100-A13|Selenoprotein S|Tubulin-specific chaperone A|Vacuolar protein sorting-associated protein 29	cg01958934|cg06688803|cg11670000|cg13375295|cg15224348|cg16094954|cg19417129|cg20090143|H3K27ac	0.0830594	27968	rs769449	19	45410002	TOMM40,APOE
221	54	SENTINEL	top sentinel	Linoleic.Acid_Polyunsaturated.Fatty.Acids	11	61638420	rs472031	0.089643	G	A	98152	-0.126873	0.00726307	-17.4682	0.00149937	1.78177e-05	3.17388e-68	2.82409	4.74915	67.4984	62.7493	rs472031	rs472031	FADS2|FADS3	Arachidonic acid 20:4n6|Dihomo-gamma-linolenic acid|Gamma-linolenic acid 18:3n6|Linoleic acid 18:2n6|Triglycerides	1-arachidonoylglycerophosphocholine*|1-stearoyl-2-arachidonoyl-GPC|1-stearoyl-2-arachidonoyl-GPC (18:0/20:4)|Arachidonate (20:4n6)|CH2 groups to double bonds ratio|Double bonds in fatty acids|LA/PUFA|Other polyunsaturated fatty acids than 18:2|Phosphatidylcholine diacyl C36:4|Phosphatidylcholine diacyl C38:4|Ratio of bisLallylic bonds to double bonds in lipids|Ratio of bisLallylic bonds to total fatty acids in lipids|Serum LA/PUFA	C11orf10|FADS1|FADS1;MIR1908|FADS2|FADS2;FADS1|FEN1|MYRF|TMEM258	NA	cg00603274|cg01400685|cg01500311|cg01505878|cg01638529|cg04709703|cg06781209|cg07689907|cg09147119|cg09633579|cg09729866|cg11250194|cg12255774|cg12472022|cg13205937|cg15015340|cg15866089|cg19610905|cg19838087|cg21709803|cg22837486|cg23976388|cg25324164|cg25599065|cg26786045|cg27278729|cg27386326	0.0381395	46058	rs174566	11	61592362	FADS2,FADS1
222	54	1	sentinel	Saturated.Fatty.Acids_Monounsaturated.Fatty.Acids	11	61638420	rs472031	0.089643	G	A	98152	0.0751898	0.00759284	9.90273	0.346596	0.00176502	4.15297e-23	0.460176	2.75325	22.3816	19.6284	rs472031	rs472031	FADS2|FADS3	Arachidonic acid 20:4n6|Dihomo-gamma-linolenic acid|Gamma-linolenic acid 18:3n6|Linoleic acid 18:2n6|Triglycerides	1-arachidonoylglycerophosphocholine*|1-stearoyl-2-arachidonoyl-GPC|1-stearoyl-2-arachidonoyl-GPC (18:0/20:4)|Arachidonate (20:4n6)|CH2 groups to double bonds ratio|Double bonds in fatty acids|LA/PUFA|Other polyunsaturated fatty acids than 18:2|Phosphatidylcholine diacyl C36:4|Phosphatidylcholine diacyl C38:4|Ratio of bisLallylic bonds to double bonds in lipids|Ratio of bisLallylic bonds to total fatty acids in lipids|Serum LA/PUFA	C11orf10|FADS1|FADS1;MIR1908|FADS2|FADS2;FADS1|FEN1|MYRF|TMEM258	NA	cg00603274|cg01400685|cg01500311|cg01505878|cg01638529|cg04709703|cg06781209|cg07689907|cg09147119|cg09633579|cg09729866|cg11250194|cg12255774|cg12472022|cg13205937|cg15015340|cg15866089|cg19610905|cg19838087|cg21709803|cg22837486|cg23976388|cg25324164|cg25599065|cg26786045|cg27278729|cg27386326	0.0381395	46058	rs174566	11	61592362	FADS2,FADS1
223	55	SENTINEL	top sentinel	Free.Cholesterol.in.LDL_LDL.Cholesterol	19	45414451	rs439401	0.640759	T	T	98579	0.0778106	0.00447329	17.3945	0.212213	0.0042319	1.14687e-67	0.673228	2.37346	66.9405	64.567	rs439401	rs439401	APOC1	Age-related macular degeneration|Alzheimer disease|Alzheimers disease|Alzheimers disease age of onset|Alzheimers disease biomarkers|APOC4 gene expression in human liver|C-reactive protein|Coronary artery disease|Forced expiratory volume in 1-second|Forced vital capacity|Forced vital capacity, best measure|HDL cholesterol|HDL Cholesterol Triglycerides HDLC TG|HDL cholesterol and Triglycerides|High density lipoprotein|Hippocampal volume total cerebral volume white matter hyperintensities in Alzheimers disease patients|Illnesses of father: alzheimers disease or dementia|Illnesses of mother: alzheimers disease or dementia|Illnesses of siblings: alzheimers disease or dementia|Late onset Alzheimers disease|LDL cholesterol|Lipids|Low density lipoprotein|Mean corpuscular hemoglobin concentration|Medication for cholesterol, blood pressure or diabetes: cholesterol lowering medication|Medication for cholesterol, blood pressure or diabetes: none of the above|Monocyte count|Platelet distribution width|Plateletcrit|Red cell distribution width|Self-reported high cholesterol|Total cholesterol|Treatment with atorvastatin|Treatment with cholesterol lowering medication|Treatment with lipitor 10mg tablet|Treatment with simvastatin|Triglycerides|Triglycerides by NMR lipoprotein fraction|Triglycerides by NMR lipoprotein fraction in fasting sample|Triglycerides lipoprotein fraction|Triglycerides lipoprotein fraction in fasting sample|Triglycerides ln|Triglycerides males|VLDL cholesterol large lipoprotein fraction concentration|VLDL cholesterol large lipoprotein fraction concentration in fasting sample|VLDL cholesterol small lipoprotein fraction concentration in fasting sample|VLDL cholesterol total lipoprotein fraction concentration|VLDL cholesterol total lipoprotein fraction concentration in fasting sample	1-palmitoylglycerol (1-monopalmitin)/glycerol|18:2 linoleic acid (LA)|ApoB|Cholesterol esters in large HDL|Cholesterol esters in large LDL|Cholesterol esters in large VLDL|Cholesterol esters in medium LDL|Cholesterol esters in medium VLDL|Concentration of chylomicrons and extremely large VLDL particles|Concentration of IDL particles|Concentration of large LDL particles|Concentration of large VLDL particles|Concentration of medium LDL particles|Concentration of medium VLDL particles|Concentration of small LDL particles|Concentration of small VLDL particles|Concentration of very large VLDL particles|Concentration of very small VLDL particles|Esterified cholesterol|Free cholesterol|Free cholesterol in IDL|Free cholesterol in large HDL|Free cholesterol in large LDL|Free cholesterol in large VLDL|Free cholesterol in medium VLDL|Free cholesterol in small VLDL|Gp/Serum-TG|IDL-C-eFR|IDL-L|IDL-P|IDL-TG|Ile/Serum-TG|L-VLDL-P|L-VLDL-PL|Leu/Serum-TG|M-VLDL-C|M-VLDL-CE|M-VLDL-FC|M-VLDL-L|M-VLDL-P|M-VLDL-PL|M-VLDL-TG|OmegaL6 fatty acids|Phospholipids in chylomicrons and extremely large VLDL|Phospholipids in IDL|Phospholipids in large LDL|Phospholipids in large VLDL|Phospholipids in medium LDL|Phospholipids in medium VLDL|Phospholipids in small VLDL|Phospholipids in very large VLDL|Phospholipids in very small VLDL|S-VLDL-FC|S-VLDL-L|S-VLDL-P|S-VLDL-PL|S-VLDL-TG|Serum-TG|Serum-TG/Glc|Serum total cholesterol|Serum total triglycerides|TG-lab|Total cholesterol in IDL|Total cholesterol in large HDL|Total cholesterol in large LDL|Total cholesterol in large VLDL|Total cholesterol in LDL|Total cholesterol in medium LDL|Total cholesterol in medium VLDL|Total cholesterol in small LDL|Total cholesterol in small VLDL|Total fatty acids|Total lipids in chylomicrons and extremely large VLDL|Total lipids in IDL|Total lipids in large LDL|Total lipids in large VLDL|Total lipids in medium LDL|Total lipids in medium VLDL|Total lipids in small LDL|Total lipids in small VLDL|Total lipids in very large VLDL|Total lipids in very small VLDL|Triglycerides in chylomicrons and extremely large VLDL|Triglycerides in IDL|Triglycerides in large VLDL|Triglycerides in medium VLDL|Triglycerides in small HDL|Triglycerides in small VLDL|Triglycerides in very large HDL|Triglycerides in very large VLDL|Triglycerides in very small VLDL|Val/Serum-TG|VLDL-TG|VLDL-TG-eFR|VLDL diameter|X-11317|X-11820|XL-HDL-TG|XL-VLDL-P|XS-VLDL-L|XS-VLDL-P|XS-VLDL-PL|XS-VLDL-TG|XXL-VLDL-P	APOC1|APOC1P1|APOC4|APOE|PPP1R37|PVRL2	Adhesion G-protein coupled receptor F1|Apolipoprotein E (isoform E2)|Apolipoprotein E (isoform E3)|C-Reactive Protein|Cardiotrophin-1|Centrosomal protein of 57 kDa|CUB and zona pellucida-like domain-containing protein 1|Furin|Killer cell immunoglobulin-like receptor 2DL5A|Leucine-rich repeat neuronal protein 1|MAP kinase-activated protein kinase 5|Neuronal pentraxin-2|Nuclear receptor-binding protein|PH and SEC7 domain-containing protein 1|PH and SEC7 domain-containing protein 2|Pregnancy-specific beta-1-glycoprotein 5|Proteasome activator complex subunit 1|Protein CEI|Protein S100-A13|Protein TMEPAI|Quinone oxidoreductase-like protein 1|RAC-beta serine/threonine-protein kinase|Selenoprotein S|Steroidogenic acute regulatory protein, mitochondrial|Tubulin-specific chaperone A|Tumor protein p53-inducible protein 11|Ubiquitin carboxyl-terminal hydrolase 21|Uncharacterized protein C14orf93|Vacuolar protein sorting-associated protein 29|Valine--tRNA ligase	cg00934611|cg06688803|cg08121984|cg08955609|cg09379229|cg13375295|cg13880303|cg14123992|cg15046935|cg24084606|cg24577452|cg25746394|cg26470501	0.178085	1727	rs483082	19	45416178	APOE-APOC1,APOC1,APOE
224	55	1	sentinel	Free.Cholesterol.in.Small.LDL_LDL.Cholesterol	19	45414451	rs439401	0.640759	T	T	98579	0.0607376	0.00463978	13.0906	0.0694719	0.0042319	4.01594e-39	1.15819	2.37346	38.3962	36.0227	rs439401	rs439401	APOC1	Age-related macular degeneration|Alzheimer disease|Alzheimers disease|Alzheimers disease age of onset|Alzheimers disease biomarkers|APOC4 gene expression in human liver|C-reactive protein|Coronary artery disease|Forced expiratory volume in 1-second|Forced vital capacity|Forced vital capacity, best measure|HDL cholesterol|HDL Cholesterol Triglycerides HDLC TG|HDL cholesterol and Triglycerides|High density lipoprotein|Hippocampal volume total cerebral volume white matter hyperintensities in Alzheimers disease patients|Illnesses of father: alzheimers disease or dementia|Illnesses of mother: alzheimers disease or dementia|Illnesses of siblings: alzheimers disease or dementia|Late onset Alzheimers disease|LDL cholesterol|Lipids|Low density lipoprotein|Mean corpuscular hemoglobin concentration|Medication for cholesterol, blood pressure or diabetes: cholesterol lowering medication|Medication for cholesterol, blood pressure or diabetes: none of the above|Monocyte count|Platelet distribution width|Plateletcrit|Red cell distribution width|Self-reported high cholesterol|Total cholesterol|Treatment with atorvastatin|Treatment with cholesterol lowering medication|Treatment with lipitor 10mg tablet|Treatment with simvastatin|Triglycerides|Triglycerides by NMR lipoprotein fraction|Triglycerides by NMR lipoprotein fraction in fasting sample|Triglycerides lipoprotein fraction|Triglycerides lipoprotein fraction in fasting sample|Triglycerides ln|Triglycerides males|VLDL cholesterol large lipoprotein fraction concentration|VLDL cholesterol large lipoprotein fraction concentration in fasting sample|VLDL cholesterol small lipoprotein fraction concentration in fasting sample|VLDL cholesterol total lipoprotein fraction concentration|VLDL cholesterol total lipoprotein fraction concentration in fasting sample	1-palmitoylglycerol (1-monopalmitin)/glycerol|18:2 linoleic acid (LA)|ApoB|Cholesterol esters in large HDL|Cholesterol esters in large LDL|Cholesterol esters in large VLDL|Cholesterol esters in medium LDL|Cholesterol esters in medium VLDL|Concentration of chylomicrons and extremely large VLDL particles|Concentration of IDL particles|Concentration of large LDL particles|Concentration of large VLDL particles|Concentration of medium LDL particles|Concentration of medium VLDL particles|Concentration of small LDL particles|Concentration of small VLDL particles|Concentration of very large VLDL particles|Concentration of very small VLDL particles|Esterified cholesterol|Free cholesterol|Free cholesterol in IDL|Free cholesterol in large HDL|Free cholesterol in large LDL|Free cholesterol in large VLDL|Free cholesterol in medium VLDL|Free cholesterol in small VLDL|Gp/Serum-TG|IDL-C-eFR|IDL-L|IDL-P|IDL-TG|Ile/Serum-TG|L-VLDL-P|L-VLDL-PL|Leu/Serum-TG|M-VLDL-C|M-VLDL-CE|M-VLDL-FC|M-VLDL-L|M-VLDL-P|M-VLDL-PL|M-VLDL-TG|OmegaL6 fatty acids|Phospholipids in chylomicrons and extremely large VLDL|Phospholipids in IDL|Phospholipids in large LDL|Phospholipids in large VLDL|Phospholipids in medium LDL|Phospholipids in medium VLDL|Phospholipids in small VLDL|Phospholipids in very large VLDL|Phospholipids in very small VLDL|S-VLDL-FC|S-VLDL-L|S-VLDL-P|S-VLDL-PL|S-VLDL-TG|Serum-TG|Serum-TG/Glc|Serum total cholesterol|Serum total triglycerides|TG-lab|Total cholesterol in IDL|Total cholesterol in large HDL|Total cholesterol in large LDL|Total cholesterol in large VLDL|Total cholesterol in LDL|Total cholesterol in medium LDL|Total cholesterol in medium VLDL|Total cholesterol in small LDL|Total cholesterol in small VLDL|Total fatty acids|Total lipids in chylomicrons and extremely large VLDL|Total lipids in IDL|Total lipids in large LDL|Total lipids in large VLDL|Total lipids in medium LDL|Total lipids in medium VLDL|Total lipids in small LDL|Total lipids in small VLDL|Total lipids in very large VLDL|Total lipids in very small VLDL|Triglycerides in chylomicrons and extremely large VLDL|Triglycerides in IDL|Triglycerides in large VLDL|Triglycerides in medium VLDL|Triglycerides in small HDL|Triglycerides in small VLDL|Triglycerides in very large HDL|Triglycerides in very large VLDL|Triglycerides in very small VLDL|Val/Serum-TG|VLDL-TG|VLDL-TG-eFR|VLDL diameter|X-11317|X-11820|XL-HDL-TG|XL-VLDL-P|XS-VLDL-L|XS-VLDL-P|XS-VLDL-PL|XS-VLDL-TG|XXL-VLDL-P	APOC1|APOC1P1|APOC4|APOE|PPP1R37|PVRL2	Adhesion G-protein coupled receptor F1|Apolipoprotein E (isoform E2)|Apolipoprotein E (isoform E3)|C-Reactive Protein|Cardiotrophin-1|Centrosomal protein of 57 kDa|CUB and zona pellucida-like domain-containing protein 1|Furin|Killer cell immunoglobulin-like receptor 2DL5A|Leucine-rich repeat neuronal protein 1|MAP kinase-activated protein kinase 5|Neuronal pentraxin-2|Nuclear receptor-binding protein|PH and SEC7 domain-containing protein 1|PH and SEC7 domain-containing protein 2|Pregnancy-specific beta-1-glycoprotein 5|Proteasome activator complex subunit 1|Protein CEI|Protein S100-A13|Protein TMEPAI|Quinone oxidoreductase-like protein 1|RAC-beta serine/threonine-protein kinase|Selenoprotein S|Steroidogenic acute regulatory protein, mitochondrial|Tubulin-specific chaperone A|Tumor protein p53-inducible protein 11|Ubiquitin carboxyl-terminal hydrolase 21|Uncharacterized protein C14orf93|Vacuolar protein sorting-associated protein 29|Valine--tRNA ligase	cg00934611|cg06688803|cg08121984|cg08955609|cg09379229|cg13375295|cg13880303|cg14123992|cg15046935|cg24084606|cg24577452|cg25746394|cg26470501	0.178085	1727	rs483082	19	45416178	APOE-APOC1,APOC1,APOE
225	56	SENTINEL	top sentinel	Total.Lipids.in.Large.HDL_Concentration.of.Large.HDL.Particles	9	107664301	rs1883025	0.2527	C	T	98526	0.0776523	0.00455679	17.041	3.91975e-20	2.90218e-25	5.0537e-65	19.4067	24.5373	64.2964	39.7591	rs1883025	rs1883025	ABCA1	Advanced age related macular degeneration|Age-related macular degeneration|APOA1 apolipoprotein AI|Cholesterol|Cholesterol hdl|Cholesterol total|HDL cholesterol|HDL cholesterol levels|HDL in metabolic styndrome subjects without diabetes|High density lipoprotein|LDL cholesterol|Lipid metabolism|Lipid metabolism phenotypes|Low density lipoprotein|Metabolic syndrome|Metabolic syndrome domains Atherogenic Dyslipidemia PC2|Metabolic syndrome domains Multivariate analysis|Metabolic syndrome x|Metabolite levels lipoprotein measures|Self-reported high cholesterol|Total cholesterol|Total cholesterol change with statins|Total cholesterol levels|Treatment with atorvastatin|Treatment with cholesterol lowering medication|Triglycerides|Triglycerides change with statins|Waist hip ratio adjusted for physical activity	ApoA1|Cholesterol esters in large HDL|Cholesterol esters in very large HDL|Concentration of large HDL particles|Concentration of very large HDL particles|Free-C/Est-C|Free cholesterol in large HDL|Free cholesterol in very large HDL|HDL-C-lab|HDL diameter|LDL diameter|Phospholipids in very large HDL|Serum Free-C/Est-C|Serum Tot-C/Est-C|Tot-C/Est-C|Total cholesterol in HDL|Total cholesterol in large HDL|Total cholesterol in very large HDL|Total lipids in large HDL|Total lipids in very large HDL|Triglycerides in very large HDL|XL-HDL-C|XL-HDL-CE|XL-HDL-FC|XL-HDL-L|XL-HDL-L/M-HDL-L|XL-HDL-L/S-HDL-L|XL-HDL-P|XL-HDL-PL	AC097370.10|NIPSNAP3A	NA	cg02945674|cg14019050|cg14313833	1	0	rs1883025	9	107664301	ABCA1
226	56	1	sentinel	Free.Cholesterol.in.Small.HDL_Concentration.of.Small.HDL.Particles	9	107664301	rs1883025	0.2527	C	T	98526	-0.0477127	0.00485683	-9.82383	1.9111e-20	3.79643e-07	9.10724e-23	19.7187	6.42062	22.0406	2.3219	rs1883025	rs1883025	ABCA1	Advanced age related macular degeneration|Age-related macular degeneration|APOA1 apolipoprotein AI|Cholesterol|Cholesterol hdl|Cholesterol total|HDL cholesterol|HDL cholesterol levels|HDL in metabolic styndrome subjects without diabetes|High density lipoprotein|LDL cholesterol|Lipid metabolism|Lipid metabolism phenotypes|Low density lipoprotein|Metabolic syndrome|Metabolic syndrome domains Atherogenic Dyslipidemia PC2|Metabolic syndrome domains Multivariate analysis|Metabolic syndrome x|Metabolite levels lipoprotein measures|Self-reported high cholesterol|Total cholesterol|Total cholesterol change with statins|Total cholesterol levels|Treatment with atorvastatin|Treatment with cholesterol lowering medication|Triglycerides|Triglycerides change with statins|Waist hip ratio adjusted for physical activity	ApoA1|Cholesterol esters in large HDL|Cholesterol esters in very large HDL|Concentration of large HDL particles|Concentration of very large HDL particles|Free-C/Est-C|Free cholesterol in large HDL|Free cholesterol in very large HDL|HDL-C-lab|HDL diameter|LDL diameter|Phospholipids in very large HDL|Serum Free-C/Est-C|Serum Tot-C/Est-C|Tot-C/Est-C|Total cholesterol in HDL|Total cholesterol in large HDL|Total cholesterol in very large HDL|Total lipids in large HDL|Total lipids in very large HDL|Triglycerides in very large HDL|XL-HDL-C|XL-HDL-CE|XL-HDL-FC|XL-HDL-L|XL-HDL-L/M-HDL-L|XL-HDL-L/S-HDL-L|XL-HDL-P|XL-HDL-PL	AC097370.10|NIPSNAP3A	NA	cg02945674|cg14019050|cg14313833	1	0	rs1883025	9	107664301	ABCA1
227	56	1	sentinel	Triglycerides.in.Small.HDL_Triglycerides.in.Small.LDL	9	107664301	rs1883025	0.2527	C	T	98526	0.0448233	0.00500685	8.95239	0.154731	4.60365e-09	3.5373e-19	0.810423	8.3369	18.4513	10.1144	rs1883025	rs1883025	ABCA1	Advanced age related macular degeneration|Age-related macular degeneration|APOA1 apolipoprotein AI|Cholesterol|Cholesterol hdl|Cholesterol total|HDL cholesterol|HDL cholesterol levels|HDL in metabolic styndrome subjects without diabetes|High density lipoprotein|LDL cholesterol|Lipid metabolism|Lipid metabolism phenotypes|Low density lipoprotein|Metabolic syndrome|Metabolic syndrome domains Atherogenic Dyslipidemia PC2|Metabolic syndrome domains Multivariate analysis|Metabolic syndrome x|Metabolite levels lipoprotein measures|Self-reported high cholesterol|Total cholesterol|Total cholesterol change with statins|Total cholesterol levels|Treatment with atorvastatin|Treatment with cholesterol lowering medication|Triglycerides|Triglycerides change with statins|Waist hip ratio adjusted for physical activity	ApoA1|Cholesterol esters in large HDL|Cholesterol esters in very large HDL|Concentration of large HDL particles|Concentration of very large HDL particles|Free-C/Est-C|Free cholesterol in large HDL|Free cholesterol in very large HDL|HDL-C-lab|HDL diameter|LDL diameter|Phospholipids in very large HDL|Serum Free-C/Est-C|Serum Tot-C/Est-C|Tot-C/Est-C|Total cholesterol in HDL|Total cholesterol in large HDL|Total cholesterol in very large HDL|Total lipids in large HDL|Total lipids in very large HDL|Triglycerides in very large HDL|XL-HDL-C|XL-HDL-CE|XL-HDL-FC|XL-HDL-L|XL-HDL-L/M-HDL-L|XL-HDL-L/S-HDL-L|XL-HDL-P|XL-HDL-PL	AC097370.10|NIPSNAP3A	NA	cg02945674|cg14019050|cg14313833	1	0	rs1883025	9	107664301	ABCA1
228	56	1	sentinel	Glycoprotein.Acetyls_Total.Fatty.Acids	9	107664301	rs1883025	0.2527	C	T	98455	0.0446771	0.00501733	8.90456	0.326948	4.49795e-15	5.44825e-19	0.485521	14.347	18.2637	3.91676	rs1883025	rs1883025	ABCA1	Advanced age related macular degeneration|Age-related macular degeneration|APOA1 apolipoprotein AI|Cholesterol|Cholesterol hdl|Cholesterol total|HDL cholesterol|HDL cholesterol levels|HDL in metabolic styndrome subjects without diabetes|High density lipoprotein|LDL cholesterol|Lipid metabolism|Lipid metabolism phenotypes|Low density lipoprotein|Metabolic syndrome|Metabolic syndrome domains Atherogenic Dyslipidemia PC2|Metabolic syndrome domains Multivariate analysis|Metabolic syndrome x|Metabolite levels lipoprotein measures|Self-reported high cholesterol|Total cholesterol|Total cholesterol change with statins|Total cholesterol levels|Treatment with atorvastatin|Treatment with cholesterol lowering medication|Triglycerides|Triglycerides change with statins|Waist hip ratio adjusted for physical activity	ApoA1|Cholesterol esters in large HDL|Cholesterol esters in very large HDL|Concentration of large HDL particles|Concentration of very large HDL particles|Free-C/Est-C|Free cholesterol in large HDL|Free cholesterol in very large HDL|HDL-C-lab|HDL diameter|LDL diameter|Phospholipids in very large HDL|Serum Free-C/Est-C|Serum Tot-C/Est-C|Tot-C/Est-C|Total cholesterol in HDL|Total cholesterol in large HDL|Total cholesterol in very large HDL|Total lipids in large HDL|Total lipids in very large HDL|Triglycerides in very large HDL|XL-HDL-C|XL-HDL-CE|XL-HDL-FC|XL-HDL-L|XL-HDL-L/M-HDL-L|XL-HDL-L/S-HDL-L|XL-HDL-P|XL-HDL-PL	AC097370.10|NIPSNAP3A	NA	cg02945674|cg14019050|cg14313833	1	0	rs1883025	9	107664301	ABCA1
229	56	1	sentinel	Triglycerides.in.Small.HDL_Triglycerides.in.Medium.HDL	9	107664301	rs1883025	0.2527	C	T	98526	0.0347762	0.00473911	7.33812	0.154731	1.1231e-05	2.18279e-13	0.810423	4.94958	12.661	7.71141	rs1883025	rs1883025	ABCA1	Advanced age related macular degeneration|Age-related macular degeneration|APOA1 apolipoprotein AI|Cholesterol|Cholesterol hdl|Cholesterol total|HDL cholesterol|HDL cholesterol levels|HDL in metabolic styndrome subjects without diabetes|High density lipoprotein|LDL cholesterol|Lipid metabolism|Lipid metabolism phenotypes|Low density lipoprotein|Metabolic syndrome|Metabolic syndrome domains Atherogenic Dyslipidemia PC2|Metabolic syndrome domains Multivariate analysis|Metabolic syndrome x|Metabolite levels lipoprotein measures|Self-reported high cholesterol|Total cholesterol|Total cholesterol change with statins|Total cholesterol levels|Treatment with atorvastatin|Treatment with cholesterol lowering medication|Triglycerides|Triglycerides change with statins|Waist hip ratio adjusted for physical activity	ApoA1|Cholesterol esters in large HDL|Cholesterol esters in very large HDL|Concentration of large HDL particles|Concentration of very large HDL particles|Free-C/Est-C|Free cholesterol in large HDL|Free cholesterol in very large HDL|HDL-C-lab|HDL diameter|LDL diameter|Phospholipids in very large HDL|Serum Free-C/Est-C|Serum Tot-C/Est-C|Tot-C/Est-C|Total cholesterol in HDL|Total cholesterol in large HDL|Total cholesterol in very large HDL|Total lipids in large HDL|Total lipids in very large HDL|Triglycerides in very large HDL|XL-HDL-C|XL-HDL-CE|XL-HDL-FC|XL-HDL-L|XL-HDL-L/M-HDL-L|XL-HDL-L/S-HDL-L|XL-HDL-P|XL-HDL-PL	AC097370.10|NIPSNAP3A	NA	cg02945674|cg14019050|cg14313833	1	0	rs1883025	9	107664301	ABCA1
230	57	SENTINEL	top sentinel	Free.Cholesterol.in.LDL_LDL.Cholesterol	19	8429323	rs116843064	0.0199704	G	A	98610	0.2595	0.0153633	16.8909	5.5919e-06	0.496293	6.45578e-64	5.25244	0.304262	63.1901	57.9376	rs116843064	rs116843064	ANGPTL4	Cause of death: epilepsy, unspecified|Chronic ischaemic heart disease|Coronary artery disease|HDL cholesterol|Height|Metabolite levels lipoprotein measures|Qualifications: A levels or as levels or equivalent|Red cell distribution width|Self-reported high cholesterol|Triglycerides	Cholesterol esters in large VLDL|Cholesterol esters in medium HDL|Cholesterol esters in medium VLDL|Concentration of large HDL particles|Concentration of large VLDL particles|Concentration of medium VLDL particles|Concentration of small VLDL particles|Free cholesterol in large HDL|Free cholesterol in large VLDL|Free cholesterol in medium HDL|Free cholesterol in medium VLDL|Phospholipids in large HDL|Phospholipids in large VLDL|Phospholipids in medium VLDL|Phospholipids in small VLDL|Serum total triglycerides|Total cholesterol in HDL|Total cholesterol in large HDL|Total cholesterol in large VLDL|Total cholesterol in medium HDL|Total cholesterol in medium VLDL|Total lipids in large HDL|Total lipids in large VLDL|Total lipids in medium VLDL|Total lipids in small VLDL|Triglycerides in large VLDL|Triglycerides in medium VLDL|Triglycerides in small HDL|Triglycerides in small VLDL|Triglycerides in very small VLDL|VLDL diameter	AC007387.2|AC018738.2|AC107983.4|RP11-742N3.1	Angiopoietin-related protein 4	NA	1	0	rs116843064	19	8429323	ANGPTL4
231	57	1	sentinel	Saturated.Fatty.Acids_Monounsaturated.Fatty.Acids	19	8429323	rs116843064	0.0199704	G	A	98539	0.214165	0.0154939	13.8225	3.74444e-09	1.69127e-24	2.04628e-43	8.42661	23.7718	42.689	18.9172	rs116843064	rs116843064	ANGPTL4	Cause of death: epilepsy, unspecified|Chronic ischaemic heart disease|Coronary artery disease|HDL cholesterol|Height|Metabolite levels lipoprotein measures|Qualifications: A levels or as levels or equivalent|Red cell distribution width|Self-reported high cholesterol|Triglycerides	Cholesterol esters in large VLDL|Cholesterol esters in medium HDL|Cholesterol esters in medium VLDL|Concentration of large HDL particles|Concentration of large VLDL particles|Concentration of medium VLDL particles|Concentration of small VLDL particles|Free cholesterol in large HDL|Free cholesterol in large VLDL|Free cholesterol in medium HDL|Free cholesterol in medium VLDL|Phospholipids in large HDL|Phospholipids in large VLDL|Phospholipids in medium VLDL|Phospholipids in small VLDL|Serum total triglycerides|Total cholesterol in HDL|Total cholesterol in large HDL|Total cholesterol in large VLDL|Total cholesterol in medium HDL|Total cholesterol in medium VLDL|Total lipids in large HDL|Total lipids in large VLDL|Total lipids in medium VLDL|Total lipids in small VLDL|Triglycerides in large VLDL|Triglycerides in medium VLDL|Triglycerides in small HDL|Triglycerides in small VLDL|Triglycerides in very small VLDL|VLDL diameter	AC007387.2|AC018738.2|AC107983.4|RP11-742N3.1	Angiopoietin-related protein 4	NA	1	0	rs116843064	19	8429323	ANGPTL4
232	57	1	sentinel	Free.Cholesterol.in.Small.LDL_LDL.Cholesterol	19	8429323	rs116843064	0.0199704	G	A	98610	0.134945	0.0159417	8.46489	0.000197024	0.496293	2.59855e-17	3.70548	0.304262	16.5853	12.8798	rs116843064	rs116843064	ANGPTL4	Cause of death: epilepsy, unspecified|Chronic ischaemic heart disease|Coronary artery disease|HDL cholesterol|Height|Metabolite levels lipoprotein measures|Qualifications: A levels or as levels or equivalent|Red cell distribution width|Self-reported high cholesterol|Triglycerides	Cholesterol esters in large VLDL|Cholesterol esters in medium HDL|Cholesterol esters in medium VLDL|Concentration of large HDL particles|Concentration of large VLDL particles|Concentration of medium VLDL particles|Concentration of small VLDL particles|Free cholesterol in large HDL|Free cholesterol in large VLDL|Free cholesterol in medium HDL|Free cholesterol in medium VLDL|Phospholipids in large HDL|Phospholipids in large VLDL|Phospholipids in medium VLDL|Phospholipids in small VLDL|Serum total triglycerides|Total cholesterol in HDL|Total cholesterol in large HDL|Total cholesterol in large VLDL|Total cholesterol in medium HDL|Total cholesterol in medium VLDL|Total lipids in large HDL|Total lipids in large VLDL|Total lipids in medium VLDL|Total lipids in small VLDL|Triglycerides in large VLDL|Triglycerides in medium VLDL|Triglycerides in small HDL|Triglycerides in small VLDL|Triglycerides in very small VLDL|VLDL diameter	AC007387.2|AC018738.2|AC107983.4|RP11-742N3.1	Angiopoietin-related protein 4	NA	1	0	rs116843064	19	8429323	ANGPTL4
233	58	SENTINEL	top sentinel	Free.Cholesterol.in.Small.HDL_Concentration.of.Small.HDL.Particles	15	58688159	rs78893833	0.0233916	A	G	97364	0.23655	0.0140477	16.8391	0.000218324	0.00027226	1.55347e-63	3.6609	3.56502	62.8087	59.1478	rs78893833	rs78893833	ALDH1A2	NA	Concentration of large HDL particles|Concentration of very large HDL particles|HDL diameter|Phospholipids in very large HDL|Serum LDL-D|Serum XL-HDL-TG|Triglycerides in very large HDL	NA	NA	NA	0.0416688	9439	rs261290	15	58678720	ALDH1A2
234	58	1	sentinel	Triglycerides.in.IDL_Saturated.Fatty.Acids	15	58688159	rs78893833	0.0233916	A	G	97294	0.215109	0.0147873	14.5469	1.81807e-28	0.00041822	6.86113e-48	27.7404	3.3786	47.1636	19.4232	rs78893833	rs78893833	ALDH1A2	NA	Concentration of large HDL particles|Concentration of very large HDL particles|HDL diameter|Phospholipids in very large HDL|Serum LDL-D|Serum XL-HDL-TG|Triglycerides in very large HDL	NA	NA	NA	0.0416688	9439	rs261290	15	58678720	ALDH1A2
235	58	1	sentinel	Phospholipids.in.Medium.LDL_Total.Cholesterol.Minus.HDL.C	15	58688159	rs78893833	0.0233916	A	G	97364	-0.163705	0.0132329	-12.3711	0.104707	0.0450549	3.98364e-35	0.980024	1.34626	34.3997	33.0535	rs78893833	rs78893833	ALDH1A2	NA	Concentration of large HDL particles|Concentration of very large HDL particles|HDL diameter|Phospholipids in very large HDL|Serum LDL-D|Serum XL-HDL-TG|Triglycerides in very large HDL	NA	NA	NA	0.0416688	9439	rs261290	15	58678720	ALDH1A2
236	58	1	sentinel	Total.Lipids.in.Large.HDL_Concentration.of.Large.HDL.Particles	15	58688159	rs78893833	0.0233916	A	G	97364	-0.152919	0.0132007	-11.5842	4.00204e-28	1.30705e-29	5.19521e-31	27.3977	28.8837	30.2844	1.40069	rs78893833	rs78893833	ALDH1A2	NA	Concentration of large HDL particles|Concentration of very large HDL particles|HDL diameter|Phospholipids in very large HDL|Serum LDL-D|Serum XL-HDL-TG|Triglycerides in very large HDL	NA	NA	NA	0.0416688	9439	rs261290	15	58678720	ALDH1A2
237	58	1	sentinel	Triglycerides.in.Small.HDL_Triglycerides.in.Medium.HDL	15	58688159	rs78893833	0.0233916	A	G	97364	-0.15627	0.0137187	-11.3911	0.0561094	1.31653e-11	4.84036e-30	1.25096	10.8806	29.3151	18.4346	rs78893833	rs78893833	ALDH1A2	NA	Concentration of large HDL particles|Concentration of very large HDL particles|HDL diameter|Phospholipids in very large HDL|Serum LDL-D|Serum XL-HDL-TG|Triglycerides in very large HDL	NA	NA	NA	0.0416688	9439	rs261290	15	58678720	ALDH1A2
238	58	1	sentinel	Total.Lipids.in.VLDL_Phospholipids.in.VLDL	15	58688159	rs78893833	0.0233916	A	G	97364	-0.127403	0.0139121	-9.15772	0.340339	0.644831	5.39921e-20	0.468088	0.190554	19.2677	18.7996	rs78893833	rs78893833	ALDH1A2	NA	Concentration of large HDL particles|Concentration of very large HDL particles|HDL diameter|Phospholipids in very large HDL|Serum LDL-D|Serum XL-HDL-TG|Triglycerides in very large HDL	NA	NA	NA	0.0416688	9439	rs261290	15	58678720	ALDH1A2
239	58	1	sentinel	Free.Cholesterol.in.Small.LDL_LDL.Cholesterol	15	58688159	rs78893833	0.0233916	A	G	97364	-0.109252	0.0148601	-7.352	0.0422255	0.388991	1.96781e-13	1.37443	0.41006	12.706	11.3316	rs78893833	rs78893833	ALDH1A2	NA	Concentration of large HDL particles|Concentration of very large HDL particles|HDL diameter|Phospholipids in very large HDL|Serum LDL-D|Serum XL-HDL-TG|Triglycerides in very large HDL	NA	NA	NA	0.0416688	9439	rs261290	15	58678720	ALDH1A2
240	59	SENTINEL	top sentinel	Triglycerides.in.Small.HDL_Triglycerides.in.Small.LDL	16	56991524	rs6499862	0.155154	G	A	98469	0.0997569	0.00600438	16.614	1.65157e-11	0.282712	6.69996e-62	10.7821	0.548656	61.1739	50.3918	rs6499862	rs6499862	AC012181.1|CETP	Age-related macular degeneration|HDL cholesterol|High density lipoprotein|Total cholesterol	ApoA1|Cholesterol esters in large HDL|Cholesterol esters in medium HDL|Concentration of large HDL particles|Free cholesterol in large HDL|Free cholesterol in medium HDL|Free cholesterol in very large HDL|HDL diameter|Phospholipids in large HDL|Phospholipids in medium HDL|Phospholipids in very large HDL|Total cholesterol in HDL|Total cholesterol in large HDL|Total cholesterol in medium HDL|Total lipids in large HDL|Triglycerides in small HDL	CETP|HERPUD1	NA	cg02254551|cg04232615|cg04784327|cg05953549|cg12564453|cg16660091|cg27407390	0.0901859	2362	rs821840	16	56993886	CETP,AC012181.1-CETP,AC012181.1
241	59	1	sentinel	Free.Cholesterol.in.Small.HDL_Concentration.of.Small.HDL.Particles	16	56991524	rs6499862	0.155154	G	A	98469	-0.057715	0.00582909	-9.90119	2.98297e-07	0.520229	4.21715e-23	6.52535	0.283805	22.375	15.8496	rs6499862	rs6499862	AC012181.1|CETP	Age-related macular degeneration|HDL cholesterol|High density lipoprotein|Total cholesterol	ApoA1|Cholesterol esters in large HDL|Cholesterol esters in medium HDL|Concentration of large HDL particles|Free cholesterol in large HDL|Free cholesterol in medium HDL|Free cholesterol in very large HDL|HDL diameter|Phospholipids in large HDL|Phospholipids in medium HDL|Phospholipids in very large HDL|Total cholesterol in HDL|Total cholesterol in large HDL|Total cholesterol in medium HDL|Total lipids in large HDL|Triglycerides in small HDL	CETP|HERPUD1	NA	cg02254551|cg04232615|cg04784327|cg05953549|cg12564453|cg16660091|cg27407390	0.0901859	2362	rs821840	16	56993886	CETP,AC012181.1-CETP,AC012181.1
242	60	SENTINEL	top sentinel	Linoleic.Acid_Polyunsaturated.Fatty.Acids	11	61730553	rs17185413	0.228882	T	C	98459	0.0816346	0.00494087	16.5223	1.04324e-06	0.0979481	3.06608e-61	5.98162	1.009	60.5134	54.5318	rs17185413	rs17185413	AP003733.1|BEST1|FTH1|RP11-810P12.1|RP11-810P12.7	Arachidonic acid 20:4n6|Dihomo-gamma-linolenic acid|Linoleic acid 18:2n6|Mean platelet volume|Pulse rate|Red cell distribution width|Triglycerides	NA	BEST1|BEST1;FTH1|C11orf10|CTD-2531D15.4|EML3|FADS1|FADS1;MIR1908|FADS1;RP11-467L20.7|FADS2|FADS2;FADS1|SMPD3|TMEM258	NA	cg00603274|cg01209023|cg01400685|cg01500311|cg01505878|cg01638529|cg05567440|cg06068935|cg06781209|cg07689907|cg09367425|cg10515671|cg11250194|cg12255774|cg14911132|cg15110101|cg15456821|cg16177481|cg16213375|cg19610905|cg21709803|cg21951478|cg22837486|cg23165208|cg24496614|cg24803614|cg24898753|cg24944820|cg25324164|cg27386326	0.0426921	135633	rs3834458	11	61594920	FADS2,FADS1
243	60	1	sentinel	Saturated.Fatty.Acids_Monounsaturated.Fatty.Acids	11	61730553	rs17185413	0.228882	T	C	98459	-0.0455619	0.00516601	-8.81956	0.893856	0.000348115	1.16732e-18	0.0487324	3.45828	17.9328	14.4745	rs17185413	rs17185413	AP003733.1|BEST1|FTH1|RP11-810P12.1|RP11-810P12.7	Arachidonic acid 20:4n6|Dihomo-gamma-linolenic acid|Linoleic acid 18:2n6|Mean platelet volume|Pulse rate|Red cell distribution width|Triglycerides	NA	BEST1|BEST1;FTH1|C11orf10|CTD-2531D15.4|EML3|FADS1|FADS1;MIR1908|FADS1;RP11-467L20.7|FADS2|FADS2;FADS1|SMPD3|TMEM258	NA	cg00603274|cg01209023|cg01400685|cg01500311|cg01505878|cg01638529|cg05567440|cg06068935|cg06781209|cg07689907|cg09367425|cg10515671|cg11250194|cg12255774|cg14911132|cg15110101|cg15456821|cg16177481|cg16213375|cg19610905|cg21709803|cg21951478|cg22837486|cg23165208|cg24496614|cg24803614|cg24898753|cg24944820|cg25324164|cg27386326	0.0426921	135633	rs3834458	11	61594920	FADS2,FADS1
244	61	SENTINEL	top sentinel	Free.Cholesterol.in.Small.HDL_Concentration.of.Small.HDL.Particles	15	58694020	rs16940212	0.18578	G	T	98587	0.0888279	0.0054056	16.4326	7.52064e-08	0.191147	1.34687e-60	7.12375	0.718633	59.8707	52.7469	rs16940212	rs16940212	ALDH1A2	Cholesterol hdl|HDL cholesterol|HDL cholesterol levels|High density lipoprotein|Total cholesterol	18:2 linoleic acid (LA)|ApoA1|Cholesterol esters in large HDL|Cholesterol esters in very large HDL|Concentration of IDL particles|Concentration of large HDL particles|Concentration of very large HDL particles|Concentration of very small VLDL particles|Free cholesterol|Free cholesterol in IDL|Free cholesterol in large HDL|Free cholesterol in very large HDL|HDL-D|HDL diameter|IDL-TG|L-HDL-C|L-HDL-CE|L-HDL-FC|L-HDL-L|L-HDL-L/M-HDL-L|L-HDL-L/S-HDL-L|L-HDL-P|L-HDL-PL|LDL-D|LDL diameter|MonoLunsaturated fatty acids|OmegaL6 fatty acids|OmegaL7 and L9 and saturated fatty acids|Other polyunsaturated fatty acids than 18:2|PC|Phosphatidylcholine and other cholines|Phospholipids in IDL|Phospholipids in large HDL|Phospholipids in medium HDL|Phospholipids in very large HDL|Phospholipids in very small VLDL|Serum HDL-D|Serum L-HDL-C|Serum L-HDL-CE|Serum L-HDL-FC|Serum L-HDL-L|Serum L-HDL-L/M-HDL-L|Serum L-HDL-L/S-HDL-L|Serum L-HDL-P|Serum L-HDL-PL|Serum LDL-D|Serum total cholesterol|Serum XL-HDL-PL|Serum XL-HDL-TG|Sphingomyelins|Tot-CH|Total cholesterol in HDL|Total cholesterol in IDL|Total cholesterol in large HDL|Total cholesterol in very large HDL|Total fatty acids|Total lipids in IDL|Total lipids in large HDL|Total lipids in very large HDL|Total lipids in very small VLDL|Total phosphoglycerides|Triglycerides in IDL|Triglycerides in very large HDL|Triglycerides in very small VLDL|VLDL diameter|XL-HDL-L|XL-HDL-P|XL-HDL-PL|XL-HDL-TG	NA	NA	cg01818539	0.0785562	15300	rs261290	15	58678720	ALDH1A2
245	61	1	sentinel	Triglycerides.in.Small.HDL_Triglycerides.in.Medium.HDL	15	58694020	rs16940212	0.18578	G	T	98587	-0.060097	0.00527819	-11.3859	3.65218e-05	4.26941e-18	5.13159e-30	4.43745	17.3696	29.2897	11.9201	rs16940212	rs16940212	ALDH1A2	Cholesterol hdl|HDL cholesterol|HDL cholesterol levels|High density lipoprotein|Total cholesterol	18:2 linoleic acid (LA)|ApoA1|Cholesterol esters in large HDL|Cholesterol esters in very large HDL|Concentration of IDL particles|Concentration of large HDL particles|Concentration of very large HDL particles|Concentration of very small VLDL particles|Free cholesterol|Free cholesterol in IDL|Free cholesterol in large HDL|Free cholesterol in very large HDL|HDL-D|HDL diameter|IDL-TG|L-HDL-C|L-HDL-CE|L-HDL-FC|L-HDL-L|L-HDL-L/M-HDL-L|L-HDL-L/S-HDL-L|L-HDL-P|L-HDL-PL|LDL-D|LDL diameter|MonoLunsaturated fatty acids|OmegaL6 fatty acids|OmegaL7 and L9 and saturated fatty acids|Other polyunsaturated fatty acids than 18:2|PC|Phosphatidylcholine and other cholines|Phospholipids in IDL|Phospholipids in large HDL|Phospholipids in medium HDL|Phospholipids in very large HDL|Phospholipids in very small VLDL|Serum HDL-D|Serum L-HDL-C|Serum L-HDL-CE|Serum L-HDL-FC|Serum L-HDL-L|Serum L-HDL-L/M-HDL-L|Serum L-HDL-L/S-HDL-L|Serum L-HDL-P|Serum L-HDL-PL|Serum LDL-D|Serum total cholesterol|Serum XL-HDL-PL|Serum XL-HDL-TG|Sphingomyelins|Tot-CH|Total cholesterol in HDL|Total cholesterol in IDL|Total cholesterol in large HDL|Total cholesterol in very large HDL|Total fatty acids|Total lipids in IDL|Total lipids in large HDL|Total lipids in very large HDL|Total lipids in very small VLDL|Total phosphoglycerides|Triglycerides in IDL|Triglycerides in very large HDL|Triglycerides in very small VLDL|VLDL diameter|XL-HDL-L|XL-HDL-P|XL-HDL-PL|XL-HDL-TG	NA	NA	cg01818539	0.0785562	15300	rs261290	15	58678720	ALDH1A2
246	61	1	sentinel	Phospholipids.in.Medium.LDL_Total.Cholesterol.Minus.HDL.C	15	58694020	rs16940212	0.18578	G	T	98587	-0.0528705	0.0050902	-10.3867	0.672255	0.00955762	2.93706e-25	0.172466	2.01965	24.5321	22.5124	rs16940212	rs16940212	ALDH1A2	Cholesterol hdl|HDL cholesterol|HDL cholesterol levels|High density lipoprotein|Total cholesterol	18:2 linoleic acid (LA)|ApoA1|Cholesterol esters in large HDL|Cholesterol esters in very large HDL|Concentration of IDL particles|Concentration of large HDL particles|Concentration of very large HDL particles|Concentration of very small VLDL particles|Free cholesterol|Free cholesterol in IDL|Free cholesterol in large HDL|Free cholesterol in very large HDL|HDL-D|HDL diameter|IDL-TG|L-HDL-C|L-HDL-CE|L-HDL-FC|L-HDL-L|L-HDL-L/M-HDL-L|L-HDL-L/S-HDL-L|L-HDL-P|L-HDL-PL|LDL-D|LDL diameter|MonoLunsaturated fatty acids|OmegaL6 fatty acids|OmegaL7 and L9 and saturated fatty acids|Other polyunsaturated fatty acids than 18:2|PC|Phosphatidylcholine and other cholines|Phospholipids in IDL|Phospholipids in large HDL|Phospholipids in medium HDL|Phospholipids in very large HDL|Phospholipids in very small VLDL|Serum HDL-D|Serum L-HDL-C|Serum L-HDL-CE|Serum L-HDL-FC|Serum L-HDL-L|Serum L-HDL-L/M-HDL-L|Serum L-HDL-L/S-HDL-L|Serum L-HDL-P|Serum L-HDL-PL|Serum LDL-D|Serum total cholesterol|Serum XL-HDL-PL|Serum XL-HDL-TG|Sphingomyelins|Tot-CH|Total cholesterol in HDL|Total cholesterol in IDL|Total cholesterol in large HDL|Total cholesterol in very large HDL|Total fatty acids|Total lipids in IDL|Total lipids in large HDL|Total lipids in very large HDL|Total lipids in very small VLDL|Total phosphoglycerides|Triglycerides in IDL|Triglycerides in very large HDL|Triglycerides in very small VLDL|VLDL diameter|XL-HDL-L|XL-HDL-P|XL-HDL-PL|XL-HDL-TG	NA	NA	cg01818539	0.0785562	15300	rs261290	15	58678720	ALDH1A2
247	61	1	sentinel	Free.Cholesterol.in.Small.LDL_LDL.Cholesterol	15	58694020	rs16940212	0.18578	G	T	98587	-0.045807	0.00571911	-8.00945	0.068982	0.180882	1.16466e-15	1.16126	0.742605	14.9338	13.7725	rs16940212	rs16940212	ALDH1A2	Cholesterol hdl|HDL cholesterol|HDL cholesterol levels|High density lipoprotein|Total cholesterol	18:2 linoleic acid (LA)|ApoA1|Cholesterol esters in large HDL|Cholesterol esters in very large HDL|Concentration of IDL particles|Concentration of large HDL particles|Concentration of very large HDL particles|Concentration of very small VLDL particles|Free cholesterol|Free cholesterol in IDL|Free cholesterol in large HDL|Free cholesterol in very large HDL|HDL-D|HDL diameter|IDL-TG|L-HDL-C|L-HDL-CE|L-HDL-FC|L-HDL-L|L-HDL-L/M-HDL-L|L-HDL-L/S-HDL-L|L-HDL-P|L-HDL-PL|LDL-D|LDL diameter|MonoLunsaturated fatty acids|OmegaL6 fatty acids|OmegaL7 and L9 and saturated fatty acids|Other polyunsaturated fatty acids than 18:2|PC|Phosphatidylcholine and other cholines|Phospholipids in IDL|Phospholipids in large HDL|Phospholipids in medium HDL|Phospholipids in very large HDL|Phospholipids in very small VLDL|Serum HDL-D|Serum L-HDL-C|Serum L-HDL-CE|Serum L-HDL-FC|Serum L-HDL-L|Serum L-HDL-L/M-HDL-L|Serum L-HDL-L/S-HDL-L|Serum L-HDL-P|Serum L-HDL-PL|Serum LDL-D|Serum total cholesterol|Serum XL-HDL-PL|Serum XL-HDL-TG|Sphingomyelins|Tot-CH|Total cholesterol in HDL|Total cholesterol in IDL|Total cholesterol in large HDL|Total cholesterol in very large HDL|Total fatty acids|Total lipids in IDL|Total lipids in large HDL|Total lipids in very large HDL|Total lipids in very small VLDL|Total phosphoglycerides|Triglycerides in IDL|Triglycerides in very large HDL|Triglycerides in very small VLDL|VLDL diameter|XL-HDL-L|XL-HDL-P|XL-HDL-PL|XL-HDL-TG	NA	NA	cg01818539	0.0785562	15300	rs261290	15	58678720	ALDH1A2
248	62	SENTINEL	top sentinel	Concentration.of.HDL.Particles_Total.Concentration.of.Lipoprotein.Particles	19	45251156	rs2965169	0.386486	A	C	97828	0.0716373	0.00436794	16.4007	0.704359	0.0021541	2.27632e-60	0.152206	2.66673	59.6428	56.976	rs2965169	rs2965169	BCL3	Alzheimers disease|Arm fat mass right|Arm fat percentage right|Body fat percentage|Illnesses of father: alzheimers disease or dementia|Illnesses of mother: alzheimers disease or dementia|Late onset Alzheimers disease|Leg fat mass left|Leg fat mass right|Leg fat percentage left|Leg fat percentage right|Low density lipoprotein|Medication for cholesterol, blood pressure or diabetes: cholesterol lowering medication|Red cell distribution width|Self-reported high cholesterol|Treatment with atorvastatin|Treatment with cholesterol lowering medication|Treatment with simvastatin	ApoB|Cholesterol esters in large LDL|Cholesterol esters in medium LDL|Concentration of IDL particles|Concentration of large LDL particles|Concentration of medium LDL particles|Concentration of small LDL particles|Esterified cholesterol|Free cholesterol in IDL|Free cholesterol in large LDL|LDL-C|M-LDL-C|M-LDL-C/M-LDL-PL|M-LDL-L|M-LDL-P|Phospholipids in IDL|Phospholipids in large LDL|Phospholipids in medium LDL|Phospholipids in very small VLDL|S-LDL-C|S-LDL-L|Serum total cholesterol|Total cholesterol in IDL|Total cholesterol in large LDL|Total cholesterol in LDL|Total cholesterol in medium LDL|Total cholesterol in small LDL|Total lipids in IDL|Total lipids in large LDL|Total lipids in medium LDL|Total lipids in small LDL	CEACAM19	Cardiotrophin-1|Centrosomal protein of 57 kDa|Collectin-10|Cytoskeleton-associated protein 2|DNA/RNA-binding protein KIN17|Guanine nucleotide-binding protein G(k) subunit alpha|Leucine-rich repeat neuronal protein 1|Proteasome activator complex subunit 1|Protein CEI|Quinone oxidoreductase-like protein 1|Selenoprotein S|Vacuolar protein sorting-associated protein 29|WAP four-disulfide core domain protein 3	cg06673536|cg15540054|cg16094954|cg26470501|cg27087650	0.0597828	162077	rs1065853	19	45413233	APOE-APOC1,APOC1,APOE
249	62	1	sentinel	Triglycerides.in.Small.HDL_Triglycerides.in.Small.LDL	19	45251156	rs2965169	0.386486	A	C	97828	0.0585373	0.00448704	13.0459	8.31921e-08	0.983135	7.23096e-39	7.07992	0.00738684	38.1408	31.0609	rs2965169	rs2965169	BCL3	Alzheimers disease|Arm fat mass right|Arm fat percentage right|Body fat percentage|Illnesses of father: alzheimers disease or dementia|Illnesses of mother: alzheimers disease or dementia|Late onset Alzheimers disease|Leg fat mass left|Leg fat mass right|Leg fat percentage left|Leg fat percentage right|Low density lipoprotein|Medication for cholesterol, blood pressure or diabetes: cholesterol lowering medication|Red cell distribution width|Self-reported high cholesterol|Treatment with atorvastatin|Treatment with cholesterol lowering medication|Treatment with simvastatin	ApoB|Cholesterol esters in large LDL|Cholesterol esters in medium LDL|Concentration of IDL particles|Concentration of large LDL particles|Concentration of medium LDL particles|Concentration of small LDL particles|Esterified cholesterol|Free cholesterol in IDL|Free cholesterol in large LDL|LDL-C|M-LDL-C|M-LDL-C/M-LDL-PL|M-LDL-L|M-LDL-P|Phospholipids in IDL|Phospholipids in large LDL|Phospholipids in medium LDL|Phospholipids in very small VLDL|S-LDL-C|S-LDL-L|Serum total cholesterol|Total cholesterol in IDL|Total cholesterol in large LDL|Total cholesterol in LDL|Total cholesterol in medium LDL|Total cholesterol in small LDL|Total lipids in IDL|Total lipids in large LDL|Total lipids in medium LDL|Total lipids in small LDL	CEACAM19	Cardiotrophin-1|Centrosomal protein of 57 kDa|Collectin-10|Cytoskeleton-associated protein 2|DNA/RNA-binding protein KIN17|Guanine nucleotide-binding protein G(k) subunit alpha|Leucine-rich repeat neuronal protein 1|Proteasome activator complex subunit 1|Protein CEI|Quinone oxidoreductase-like protein 1|Selenoprotein S|Vacuolar protein sorting-associated protein 29|WAP four-disulfide core domain protein 3	cg06673536|cg15540054|cg16094954|cg26470501|cg27087650	0.0597828	162077	rs1065853	19	45413233	APOE-APOC1,APOC1,APOE
250	62	1	sentinel	Phospholipids.in.Small.VLDL_Phospholipids.in.Medium.VLDL	19	45251156	rs2965169	0.386486	A	C	97828	0.0553355	0.00431109	12.8356	2.33951e-25	2.09302e-30	1.11082e-37	24.6309	29.6792	36.9544	7.27513	rs2965169	rs2965169	BCL3	Alzheimers disease|Arm fat mass right|Arm fat percentage right|Body fat percentage|Illnesses of father: alzheimers disease or dementia|Illnesses of mother: alzheimers disease or dementia|Late onset Alzheimers disease|Leg fat mass left|Leg fat mass right|Leg fat percentage left|Leg fat percentage right|Low density lipoprotein|Medication for cholesterol, blood pressure or diabetes: cholesterol lowering medication|Red cell distribution width|Self-reported high cholesterol|Treatment with atorvastatin|Treatment with cholesterol lowering medication|Treatment with simvastatin	ApoB|Cholesterol esters in large LDL|Cholesterol esters in medium LDL|Concentration of IDL particles|Concentration of large LDL particles|Concentration of medium LDL particles|Concentration of small LDL particles|Esterified cholesterol|Free cholesterol in IDL|Free cholesterol in large LDL|LDL-C|M-LDL-C|M-LDL-C/M-LDL-PL|M-LDL-L|M-LDL-P|Phospholipids in IDL|Phospholipids in large LDL|Phospholipids in medium LDL|Phospholipids in very small VLDL|S-LDL-C|S-LDL-L|Serum total cholesterol|Total cholesterol in IDL|Total cholesterol in large LDL|Total cholesterol in LDL|Total cholesterol in medium LDL|Total cholesterol in small LDL|Total lipids in IDL|Total lipids in large LDL|Total lipids in medium LDL|Total lipids in small LDL	CEACAM19	Cardiotrophin-1|Centrosomal protein of 57 kDa|Collectin-10|Cytoskeleton-associated protein 2|DNA/RNA-binding protein KIN17|Guanine nucleotide-binding protein G(k) subunit alpha|Leucine-rich repeat neuronal protein 1|Proteasome activator complex subunit 1|Protein CEI|Quinone oxidoreductase-like protein 1|Selenoprotein S|Vacuolar protein sorting-associated protein 29|WAP four-disulfide core domain protein 3	cg06673536|cg15540054|cg16094954|cg26470501|cg27087650	0.0597828	162077	rs1065853	19	45413233	APOE-APOC1,APOC1,APOE
251	62	1	sentinel	Total.Lipids.in.VLDL_Phospholipids.in.VLDL	19	45251156	rs2965169	0.386486	A	C	97828	0.0470836	0.00430582	10.9349	0.000546921	1.58358e-07	8.14869e-28	3.26208	6.80036	27.0889	20.2886	rs2965169	rs2965169	BCL3	Alzheimers disease|Arm fat mass right|Arm fat percentage right|Body fat percentage|Illnesses of father: alzheimers disease or dementia|Illnesses of mother: alzheimers disease or dementia|Late onset Alzheimers disease|Leg fat mass left|Leg fat mass right|Leg fat percentage left|Leg fat percentage right|Low density lipoprotein|Medication for cholesterol, blood pressure or diabetes: cholesterol lowering medication|Red cell distribution width|Self-reported high cholesterol|Treatment with atorvastatin|Treatment with cholesterol lowering medication|Treatment with simvastatin	ApoB|Cholesterol esters in large LDL|Cholesterol esters in medium LDL|Concentration of IDL particles|Concentration of large LDL particles|Concentration of medium LDL particles|Concentration of small LDL particles|Esterified cholesterol|Free cholesterol in IDL|Free cholesterol in large LDL|LDL-C|M-LDL-C|M-LDL-C/M-LDL-PL|M-LDL-L|M-LDL-P|Phospholipids in IDL|Phospholipids in large LDL|Phospholipids in medium LDL|Phospholipids in very small VLDL|S-LDL-C|S-LDL-L|Serum total cholesterol|Total cholesterol in IDL|Total cholesterol in large LDL|Total cholesterol in LDL|Total cholesterol in medium LDL|Total cholesterol in small LDL|Total lipids in IDL|Total lipids in large LDL|Total lipids in medium LDL|Total lipids in small LDL	CEACAM19	Cardiotrophin-1|Centrosomal protein of 57 kDa|Collectin-10|Cytoskeleton-associated protein 2|DNA/RNA-binding protein KIN17|Guanine nucleotide-binding protein G(k) subunit alpha|Leucine-rich repeat neuronal protein 1|Proteasome activator complex subunit 1|Protein CEI|Quinone oxidoreductase-like protein 1|Selenoprotein S|Vacuolar protein sorting-associated protein 29|WAP four-disulfide core domain protein 3	cg06673536|cg15540054|cg16094954|cg26470501|cg27087650	0.0597828	162077	rs1065853	19	45413233	APOE-APOC1,APOC1,APOE
252	62	1	sentinel	Total.Lipids.in.Large.HDL_Concentration.of.Large.HDL.Particles	19	45251156	rs2965169	0.386486	A	C	97828	0.0277543	0.00409013	6.78566	0.0113073	0.00110315	1.16209e-11	1.94664	2.95737	10.9348	7.97739	rs2965169	rs2965169	BCL3	Alzheimers disease|Arm fat mass right|Arm fat percentage right|Body fat percentage|Illnesses of father: alzheimers disease or dementia|Illnesses of mother: alzheimers disease or dementia|Late onset Alzheimers disease|Leg fat mass left|Leg fat mass right|Leg fat percentage left|Leg fat percentage right|Low density lipoprotein|Medication for cholesterol, blood pressure or diabetes: cholesterol lowering medication|Red cell distribution width|Self-reported high cholesterol|Treatment with atorvastatin|Treatment with cholesterol lowering medication|Treatment with simvastatin	ApoB|Cholesterol esters in large LDL|Cholesterol esters in medium LDL|Concentration of IDL particles|Concentration of large LDL particles|Concentration of medium LDL particles|Concentration of small LDL particles|Esterified cholesterol|Free cholesterol in IDL|Free cholesterol in large LDL|LDL-C|M-LDL-C|M-LDL-C/M-LDL-PL|M-LDL-L|M-LDL-P|Phospholipids in IDL|Phospholipids in large LDL|Phospholipids in medium LDL|Phospholipids in very small VLDL|S-LDL-C|S-LDL-L|Serum total cholesterol|Total cholesterol in IDL|Total cholesterol in large LDL|Total cholesterol in LDL|Total cholesterol in medium LDL|Total cholesterol in small LDL|Total lipids in IDL|Total lipids in large LDL|Total lipids in medium LDL|Total lipids in small LDL	CEACAM19	Cardiotrophin-1|Centrosomal protein of 57 kDa|Collectin-10|Cytoskeleton-associated protein 2|DNA/RNA-binding protein KIN17|Guanine nucleotide-binding protein G(k) subunit alpha|Leucine-rich repeat neuronal protein 1|Proteasome activator complex subunit 1|Protein CEI|Quinone oxidoreductase-like protein 1|Selenoprotein S|Vacuolar protein sorting-associated protein 29|WAP four-disulfide core domain protein 3	cg06673536|cg15540054|cg16094954|cg26470501|cg27087650	0.0597828	162077	rs1065853	19	45413233	APOE-APOC1,APOC1,APOE
253	62	1	sentinel	Glycoprotein.Acetyls_Total.Fatty.Acids	19	45251156	rs2965169	0.386486	A	C	97759	0.0282825	0.00449711	6.28903	0.710266	1.69548e-07	3.20805e-10	0.148579	6.77071	9.49376	2.72305	rs2965169	rs2965169	BCL3	Alzheimers disease|Arm fat mass right|Arm fat percentage right|Body fat percentage|Illnesses of father: alzheimers disease or dementia|Illnesses of mother: alzheimers disease or dementia|Late onset Alzheimers disease|Leg fat mass left|Leg fat mass right|Leg fat percentage left|Leg fat percentage right|Low density lipoprotein|Medication for cholesterol, blood pressure or diabetes: cholesterol lowering medication|Red cell distribution width|Self-reported high cholesterol|Treatment with atorvastatin|Treatment with cholesterol lowering medication|Treatment with simvastatin	ApoB|Cholesterol esters in large LDL|Cholesterol esters in medium LDL|Concentration of IDL particles|Concentration of large LDL particles|Concentration of medium LDL particles|Concentration of small LDL particles|Esterified cholesterol|Free cholesterol in IDL|Free cholesterol in large LDL|LDL-C|M-LDL-C|M-LDL-C/M-LDL-PL|M-LDL-L|M-LDL-P|Phospholipids in IDL|Phospholipids in large LDL|Phospholipids in medium LDL|Phospholipids in very small VLDL|S-LDL-C|S-LDL-L|Serum total cholesterol|Total cholesterol in IDL|Total cholesterol in large LDL|Total cholesterol in LDL|Total cholesterol in medium LDL|Total cholesterol in small LDL|Total lipids in IDL|Total lipids in large LDL|Total lipids in medium LDL|Total lipids in small LDL	CEACAM19	Cardiotrophin-1|Centrosomal protein of 57 kDa|Collectin-10|Cytoskeleton-associated protein 2|DNA/RNA-binding protein KIN17|Guanine nucleotide-binding protein G(k) subunit alpha|Leucine-rich repeat neuronal protein 1|Proteasome activator complex subunit 1|Protein CEI|Quinone oxidoreductase-like protein 1|Selenoprotein S|Vacuolar protein sorting-associated protein 29|WAP four-disulfide core domain protein 3	cg06673536|cg15540054|cg16094954|cg26470501|cg27087650	0.0597828	162077	rs1065853	19	45413233	APOE-APOC1,APOC1,APOE
254	63	SENTINEL	top sentinel	Triglycerides.in.Small.HDL_Triglycerides.in.Small.LDL	16	56899006	rs4784733	0.696452	C	C	98466	0.0769936	0.00473107	16.274	1.14056e-07	0.043505	1.80548e-59	6.94288	1.36146	58.7434	51.8005	rs4784733	rs4784733	SLC12A3	HDL cholesterol|High density lipoprotein	Free cholesterol in large HDL|Total cholesterol in HDL|Total cholesterol in large HDL	BBS2|HERPUD1|MT1F|MT1X|MT1X;RP11-343H19.2|MT2A	NA	cg00014561|cg00398420|cg02254551|cg03368362|cg03551406|cg03804755|cg04232615|cg04784327|cg04945457|cg05470939|cg07729025|cg07737292|cg09308553|cg09477019|cg09889350|cg12564453|cg15473868|cg16452857|cg16660091|cg25003907|cg26624021|cg26802333|cg27367960|cg27383124|H3K27ac|H3K4me1	0.0479569	94880	rs821840	16	56993886	CETP,AC012181.1-CETP,AC012181.1
255	63	1	sentinel	Triglycerides.in.IDL_Saturated.Fatty.Acids	16	56899006	rs4784733	0.696452	C	C	98395	0.0424666	0.00483396	8.78506	0.243931	7.03376e-05	1.58721e-18	0.612733	4.15281	17.7994	13.6466	rs4784733	rs4784733	SLC12A3	HDL cholesterol|High density lipoprotein	Free cholesterol in large HDL|Total cholesterol in HDL|Total cholesterol in large HDL	BBS2|HERPUD1|MT1F|MT1X|MT1X;RP11-343H19.2|MT2A	NA	cg00014561|cg00398420|cg02254551|cg03368362|cg03551406|cg03804755|cg04232615|cg04784327|cg04945457|cg05470939|cg07729025|cg07737292|cg09308553|cg09477019|cg09889350|cg12564453|cg15473868|cg16452857|cg16660091|cg25003907|cg26624021|cg26802333|cg27367960|cg27383124|H3K27ac|H3K4me1	0.0479569	94880	rs821840	16	56993886	CETP,AC012181.1-CETP,AC012181.1
256	63	1	sentinel	Total.Lipids.in.VLDL_Phospholipids.in.VLDL	16	56899006	rs4784733	0.696452	C	C	98466	-0.0367675	0.00454405	-8.09134	0.0360699	0.000552431	5.9676e-16	1.44286	3.25772	15.2242	11.9665	rs4784733	rs4784733	SLC12A3	HDL cholesterol|High density lipoprotein	Free cholesterol in large HDL|Total cholesterol in HDL|Total cholesterol in large HDL	BBS2|HERPUD1|MT1F|MT1X|MT1X;RP11-343H19.2|MT2A	NA	cg00014561|cg00398420|cg02254551|cg03368362|cg03551406|cg03804755|cg04232615|cg04784327|cg04945457|cg05470939|cg07729025|cg07737292|cg09308553|cg09477019|cg09889350|cg12564453|cg15473868|cg16452857|cg16660091|cg25003907|cg26624021|cg26802333|cg27367960|cg27383124|H3K27ac|H3K4me1	0.0479569	94880	rs821840	16	56993886	CETP,AC012181.1-CETP,AC012181.1
257	63	1	sentinel	Free.Cholesterol.in.Small.HDL_Concentration.of.Small.HDL.Particles	16	56899006	rs4784733	0.696452	C	C	98466	-0.0342075	0.00459383	-7.4464	7.27666e-12	0.000132786	9.67033e-14	11.1381	3.87685	13.0146	1.87649	rs4784733	rs4784733	SLC12A3	HDL cholesterol|High density lipoprotein	Free cholesterol in large HDL|Total cholesterol in HDL|Total cholesterol in large HDL	BBS2|HERPUD1|MT1F|MT1X|MT1X;RP11-343H19.2|MT2A	NA	cg00014561|cg00398420|cg02254551|cg03368362|cg03551406|cg03804755|cg04232615|cg04784327|cg04945457|cg05470939|cg07729025|cg07737292|cg09308553|cg09477019|cg09889350|cg12564453|cg15473868|cg16452857|cg16660091|cg25003907|cg26624021|cg26802333|cg27367960|cg27383124|H3K27ac|H3K4me1	0.0479569	94880	rs821840	16	56993886	CETP,AC012181.1-CETP,AC012181.1
258	64	SENTINEL	top sentinel	Triglycerides.in.IDL_Saturated.Fatty.Acids	8	9183358	rs9987289	0.909001	A	A	98489	0.125311	0.00771592	16.2406	0.135441	3.24032e-16	3.10934e-59	0.86825	15.4894	58.5073	43.0179	rs9987289	rs9987289	RP11-115J16.1	2 hour fasting glucose|AK055863 cis expression in liver|Alkaline phosphatase ALP in plasma|AW673036RC cis expression in liver|C reactive protein|C reactive protein levels|C reactive protein levels or HDL cholesterol levels pleiotropy|C reactive protein levels or LDL cholesterol levels pleiotropy|C reactive protein levels or triglyceride levels pleiotropy|Cholesterol|Cholesterol hdl|Cholesterol ldl|Cholesterol total|CT hepatic steatosis|Eosinophil percentage of granulocytes|Fasting blood glucose|Fasting blood glucose in low BMI subjects|Fasting glucose|Fasting glucose related traits interaction with BMI|Fasting insulin|Fasting insulin in high BMI subjects|Fasting insulin in low BMI subjects|Fasting insulin related traits interaction with BMI|Fed-up feelings|Glycemic traits pregnancy|Granulocyte count|Granulocyte percentage of myeloid white cells|HDL cholesterol|HDL Cholesterol Triglycerides HDLC TG|HDL cholesterol and Triglycerides|HDL cholesterol and Waist circumference|HDL cholesterol levels|Heel bone mineral density|Heel bone mineral density left|Heel bone mineral density right|Hematocrit|Hemoglobin concentration|High density lipoprotein|HOMA IR|Illnesses of father: heart disease|Iron status biomarkers total iron binding capacity|Irritability|LDL cholesterol|LDL cholesterol levels|Lipids|log Fasting insulin|log Fasting insulin adjusted for BMI|Low density lipoprotein|Lymphocyte percentage of white cells|Metabolic syndrome bivariate traits|Metabolic syndrome x|Metabolite levels|Myeloid white cell count|Neuroticism score|Neutrophil count|Neutrophil percentage of granulocytes|Neutrophil percentage of white cells|Plasma lactate levels|PPP1R3B cis expression in liver|PPP1R3B gene expression in human liver|PPP1R3B gene expression in liver|Red blood cell count|Red cell distribution width|Schizophrenia|Self-reported high cholesterol|Sum basophil neutrophil counts|Sum neutrophil eosinophil counts|Total cholesterol|Total cholesterol levels|Triglycerides	3Lhydroxybutyrate|AcAcO|Acetoacetate|ApoA1|Cholesterol esters in medium HDL|Citrate|Concentration of medium HDL particles|Est-C|Esterified cholesterol|Free-C|Free cholesterol|Free cholesterol in IDL|Free cholesterol in large LDL|Free cholesterol in medium HDL|Glycine|Gp/Tot-C|IDL-C|IDL-FC|IDL-L|IDL-P|IDL-PL|L-LDL-C|L-LDL-CE|L-LDL-FC|L-LDL-L|L-LDL-P|L-LDL-PL|LDL-C|LDL-C-eFR|LDL-C-lab|Leu/Glc|M-HDL-FC|M-HDL-L|M-HDL-P|M-HDL-PL|M-LDL-L|M-LDL-P|M-LDL-PL|PC|Phosphatidylcholine diacyl C40:5|Phospholipids in large HDL|Phospholipids in large LDL|Phospholipids in medium HDL|S-HDL-L|S-LDL-P|Serum-C|Serum metabolite network profiles|Serum total cholesterol|TC-lab|Tot-C|Total cholesterol in HDL|Total cholesterol in large LDL|Total cholesterol in medium HDL|Total lipids in small HDL|Val/Glc|XS-VLDL-PL	|CTSB|MFHAS1|RP11-10A14.4|RP11-10A14.5|RP11-62H7.2	CRP|Endothelin-converting enzyme 1	cg00184457|cg02525997|cg13015300|cg17371580|cg17969579|cg24727203|cg26254045	1	0	rs9987289	8	9183358	RP11-115J16.1
259	64	1	sentinel	Triglycerides.in.Small.HDL_Triglycerides.in.Small.LDL	8	9183358	rs9987289	0.909001	A	A	98560	0.0476499	0.00756779	6.29642	0.153095	0.21798	3.05882e-10	0.815039	0.661583	9.51445	8.69941	rs9987289	rs9987289	RP11-115J16.1	2 hour fasting glucose|AK055863 cis expression in liver|Alkaline phosphatase ALP in plasma|AW673036RC cis expression in liver|C reactive protein|C reactive protein levels|C reactive protein levels or HDL cholesterol levels pleiotropy|C reactive protein levels or LDL cholesterol levels pleiotropy|C reactive protein levels or triglyceride levels pleiotropy|Cholesterol|Cholesterol hdl|Cholesterol ldl|Cholesterol total|CT hepatic steatosis|Eosinophil percentage of granulocytes|Fasting blood glucose|Fasting blood glucose in low BMI subjects|Fasting glucose|Fasting glucose related traits interaction with BMI|Fasting insulin|Fasting insulin in high BMI subjects|Fasting insulin in low BMI subjects|Fasting insulin related traits interaction with BMI|Fed-up feelings|Glycemic traits pregnancy|Granulocyte count|Granulocyte percentage of myeloid white cells|HDL cholesterol|HDL Cholesterol Triglycerides HDLC TG|HDL cholesterol and Triglycerides|HDL cholesterol and Waist circumference|HDL cholesterol levels|Heel bone mineral density|Heel bone mineral density left|Heel bone mineral density right|Hematocrit|Hemoglobin concentration|High density lipoprotein|HOMA IR|Illnesses of father: heart disease|Iron status biomarkers total iron binding capacity|Irritability|LDL cholesterol|LDL cholesterol levels|Lipids|log Fasting insulin|log Fasting insulin adjusted for BMI|Low density lipoprotein|Lymphocyte percentage of white cells|Metabolic syndrome bivariate traits|Metabolic syndrome x|Metabolite levels|Myeloid white cell count|Neuroticism score|Neutrophil count|Neutrophil percentage of granulocytes|Neutrophil percentage of white cells|Plasma lactate levels|PPP1R3B cis expression in liver|PPP1R3B gene expression in human liver|PPP1R3B gene expression in liver|Red blood cell count|Red cell distribution width|Schizophrenia|Self-reported high cholesterol|Sum basophil neutrophil counts|Sum neutrophil eosinophil counts|Total cholesterol|Total cholesterol levels|Triglycerides	3Lhydroxybutyrate|AcAcO|Acetoacetate|ApoA1|Cholesterol esters in medium HDL|Citrate|Concentration of medium HDL particles|Est-C|Esterified cholesterol|Free-C|Free cholesterol|Free cholesterol in IDL|Free cholesterol in large LDL|Free cholesterol in medium HDL|Glycine|Gp/Tot-C|IDL-C|IDL-FC|IDL-L|IDL-P|IDL-PL|L-LDL-C|L-LDL-CE|L-LDL-FC|L-LDL-L|L-LDL-P|L-LDL-PL|LDL-C|LDL-C-eFR|LDL-C-lab|Leu/Glc|M-HDL-FC|M-HDL-L|M-HDL-P|M-HDL-PL|M-LDL-L|M-LDL-P|M-LDL-PL|PC|Phosphatidylcholine diacyl C40:5|Phospholipids in large HDL|Phospholipids in large LDL|Phospholipids in medium HDL|S-HDL-L|S-LDL-P|Serum-C|Serum metabolite network profiles|Serum total cholesterol|TC-lab|Tot-C|Total cholesterol in HDL|Total cholesterol in large LDL|Total cholesterol in medium HDL|Total lipids in small HDL|Val/Glc|XS-VLDL-PL	|CTSB|MFHAS1|RP11-10A14.4|RP11-10A14.5|RP11-62H7.2	CRP|Endothelin-converting enzyme 1	cg00184457|cg02525997|cg13015300|cg17371580|cg17969579|cg24727203|cg26254045	1	0	rs9987289	8	9183358	RP11-115J16.1
260	65	SENTINEL	top sentinel	Phospholipids.in.Small.VLDL_Phospholipids.in.Medium.VLDL	19	45220896	rs11881756	0.114328	T	C	98521	0.105312	0.00656942	16.0306	4.21452e-39	8.09612e-47	9.25226e-58	38.3753	46.0917	57.0338	10.942	rs11881756	rs11881756	CEACAM16|CTB-171A8.1	Alzheimers disease|Illnesses of mother: alzheimers disease or dementia|Low density lipoprotein|Medication for cholesterol, blood pressure or diabetes: cholesterol lowering medication|Red cell distribution width|Self-reported high cholesterol|Treatment with cholesterol lowering medication|Treatment with simvastatin	ApoB|Cholesterol esters in large LDL|Cholesterol esters in medium LDL|Concentration of IDL particles|Concentration of large LDL particles|Concentration of medium LDL particles|Concentration of small LDL particles|Esterified cholesterol|Free cholesterol in IDL|Free cholesterol in large LDL|Phospholipids in IDL|Phospholipids in large LDL|Phospholipids in medium LDL|Phospholipids in very small VLDL|Serum total cholesterol|Total cholesterol in IDL|Total cholesterol in large LDL|Total cholesterol in LDL|Total cholesterol in medium LDL|Total cholesterol in small LDL|Total cholesterol in small VLDL|Total lipids in IDL|Total lipids in large LDL|Total lipids in medium LDL|Total lipids in small LDL|Triglycerides in IDL	CEACAM19|PVR|PVR;CEACAM19|PVRL2	Apolipoprotein E (isoform E3)|Cardiotrophin-1|Centrosomal protein of 57 kDa|Collectin-10|CUB and zona pellucida-like domain-containing protein 1|Guanine nucleotide-binding protein G(k) subunit alpha|Hemoglobin subunit theta-1|Inactive gamma-glutamyltranspeptidase 2|Proteasome activator complex subunit 1|Protein CEI|Protocadherin beta-10|Quinone oxidoreductase-like protein 1|RAC-beta serine/threonine-protein kinase|Selenoprotein S|Tumor protein p53-inducible protein 11|Uncharacterized protein C14orf93|Vacuolar protein sorting-associated protein 29	cg01958934|cg06401114|cg06673536|cg06688803|cg10178308|cg10762466|cg12497816|cg13375295|cg15540054|cg16094954|cg22580353|cg26470501|cg27087650	0.0793257	192337	rs1065853	19	45413233	APOE-APOC1,APOC1,APOE
261	65	1	sentinel	Triglycerides.in.Small.HDL_Triglycerides.in.Small.LDL	19	45220896	rs11881756	0.114328	T	C	98521	0.0877295	0.00683983	12.8263	0.000546528	0.0467101	1.25264e-37	3.26239	1.33059	36.9022	33.6398	rs11881756	rs11881756	CEACAM16|CTB-171A8.1	Alzheimers disease|Illnesses of mother: alzheimers disease or dementia|Low density lipoprotein|Medication for cholesterol, blood pressure or diabetes: cholesterol lowering medication|Red cell distribution width|Self-reported high cholesterol|Treatment with cholesterol lowering medication|Treatment with simvastatin	ApoB|Cholesterol esters in large LDL|Cholesterol esters in medium LDL|Concentration of IDL particles|Concentration of large LDL particles|Concentration of medium LDL particles|Concentration of small LDL particles|Esterified cholesterol|Free cholesterol in IDL|Free cholesterol in large LDL|Phospholipids in IDL|Phospholipids in large LDL|Phospholipids in medium LDL|Phospholipids in very small VLDL|Serum total cholesterol|Total cholesterol in IDL|Total cholesterol in large LDL|Total cholesterol in LDL|Total cholesterol in medium LDL|Total cholesterol in small LDL|Total cholesterol in small VLDL|Total lipids in IDL|Total lipids in large LDL|Total lipids in medium LDL|Total lipids in small LDL|Triglycerides in IDL	CEACAM19|PVR|PVR;CEACAM19|PVRL2	Apolipoprotein E (isoform E3)|Cardiotrophin-1|Centrosomal protein of 57 kDa|Collectin-10|CUB and zona pellucida-like domain-containing protein 1|Guanine nucleotide-binding protein G(k) subunit alpha|Hemoglobin subunit theta-1|Inactive gamma-glutamyltranspeptidase 2|Proteasome activator complex subunit 1|Protein CEI|Protocadherin beta-10|Quinone oxidoreductase-like protein 1|RAC-beta serine/threonine-protein kinase|Selenoprotein S|Tumor protein p53-inducible protein 11|Uncharacterized protein C14orf93|Vacuolar protein sorting-associated protein 29	cg01958934|cg06401114|cg06673536|cg06688803|cg10178308|cg10762466|cg12497816|cg13375295|cg15540054|cg16094954|cg22580353|cg26470501|cg27087650	0.0793257	192337	rs1065853	19	45413233	APOE-APOC1,APOC1,APOE
262	65	1	sentinel	Glycoprotein.Acetyls_Total.Fatty.Acids	19	45220896	rs11881756	0.114328	T	C	98450	0.0518624	0.00685725	7.56315	0.81652	4.78821e-09	3.96819e-14	0.0880332	8.31983	13.4014	5.08158	rs11881756	rs11881756	CEACAM16|CTB-171A8.1	Alzheimers disease|Illnesses of mother: alzheimers disease or dementia|Low density lipoprotein|Medication for cholesterol, blood pressure or diabetes: cholesterol lowering medication|Red cell distribution width|Self-reported high cholesterol|Treatment with cholesterol lowering medication|Treatment with simvastatin	ApoB|Cholesterol esters in large LDL|Cholesterol esters in medium LDL|Concentration of IDL particles|Concentration of large LDL particles|Concentration of medium LDL particles|Concentration of small LDL particles|Esterified cholesterol|Free cholesterol in IDL|Free cholesterol in large LDL|Phospholipids in IDL|Phospholipids in large LDL|Phospholipids in medium LDL|Phospholipids in very small VLDL|Serum total cholesterol|Total cholesterol in IDL|Total cholesterol in large LDL|Total cholesterol in LDL|Total cholesterol in medium LDL|Total cholesterol in small LDL|Total cholesterol in small VLDL|Total lipids in IDL|Total lipids in large LDL|Total lipids in medium LDL|Total lipids in small LDL|Triglycerides in IDL	CEACAM19|PVR|PVR;CEACAM19|PVRL2	Apolipoprotein E (isoform E3)|Cardiotrophin-1|Centrosomal protein of 57 kDa|Collectin-10|CUB and zona pellucida-like domain-containing protein 1|Guanine nucleotide-binding protein G(k) subunit alpha|Hemoglobin subunit theta-1|Inactive gamma-glutamyltranspeptidase 2|Proteasome activator complex subunit 1|Protein CEI|Protocadherin beta-10|Quinone oxidoreductase-like protein 1|RAC-beta serine/threonine-protein kinase|Selenoprotein S|Tumor protein p53-inducible protein 11|Uncharacterized protein C14orf93|Vacuolar protein sorting-associated protein 29	cg01958934|cg06401114|cg06673536|cg06688803|cg10178308|cg10762466|cg12497816|cg13375295|cg15540054|cg16094954|cg22580353|cg26470501|cg27087650	0.0793257	192337	rs1065853	19	45413233	APOE-APOC1,APOC1,APOE
263	66	SENTINEL	top sentinel	Phospholipids.in.Small.VLDL_Phospholipids.in.Medium.VLDL	5	74656539	rs12916	0.400543	T	C	98577	-0.0673032	0.00426744	-15.7713	4.27914e-35	2.23129e-42	5.73747e-56	34.3686	41.6514	55.2413	13.5898	rs12916	rs12916	CTD-2235C13.2|HMGCR	APOB apolipoprotein B|Arm fat-free mass left|Arm fat-free mass right|Arm fat mass left|Arm fat mass right|Arm fat percentage left|Arm fat percentage right|Arm predicted mass left|Arm predicted mass right|Basal metabolic rate|Body fat percentage|Body mass index|Body mass index adjusted for smoking|Body mass index in male non-smokers|Body mass index in males|Body mass index in non-smokers|Body mass index males|Cholesterol|Cholesterol ldl|Cholesterol total|Coronary artery disease|Hip circumference|Impedance of arm left|Impedance of arm right|Impedance of leg left|Impedance of leg right|Impedance of whole body|LDL cholesterol|LDL cholesterol female|LDL cholesterol levels|LDL cholesterol lipoprotein fraction concentration|LDL cholesterol lipoprotein fraction concentration in fasting sample|LDL cholesterol male|Leg fat-free mass left|Leg fat-free mass right|Leg fat mass left|Leg fat mass right|Leg fat percentage left|Leg fat percentage right|Leg predicted mass left|Leg predicted mass right|Lipid traits|Low density lipoprotein|Medication for cholesterol, blood pressure or diabetes: cholesterol lowering medication|Medication for cholesterol, blood pressure or diabetes: none of the above|miR 221 miRNA expression in lymphoblastoid cell lines|miR 222 miRNA expression in lymphoblastoid cell lines|Platelet count|Plateletcrit|Quantitative traits|Self-reported high cholesterol|Total cholesterol|Total cholesterol levels|Treatment with atorvastatin|Treatment with cholesterol lowering medication|Treatment with simvastatin|Trunk fat-free mass|Trunk fat mass|Trunk fat percentage|Trunk predicted mass|Waist circumference|Weight|Whole body fat-free mass|Whole body fat mass|Whole body water mass	18:2 linoleic acid (LA)|ApoB|Cholesterol esters in large LDL|Cholesterol esters in large VLDL|Cholesterol esters in medium LDL|Cholesterol esters in medium VLDL|Concentration of IDL particles|Concentration of large LDL particles|Concentration of medium LDL particles|Concentration of small LDL particles|Concentration of small VLDL particles|Concentration of very small VLDL particles|Esterified cholesterol|Free cholesterol|Free cholesterol in IDL|Free cholesterol in large LDL|Free cholesterol in large VLDL|Free cholesterol in medium VLDL|Free cholesterol in small VLDL|IDL-C|IDL-FC|IDL-L|IDL-P|IDL-PL|ILMN 1899903|L-LDL-C|L-LDL-CE|L-LDL-FC|L-LDL-L|L-LDL-P|L-LDL-PL|LDL-C|LDL-C-eFR|LDL-C-lab|LDL-C assay|M-LDL-C|M-LDL-CE|M-LDL-L|M-LDL-P|M-LDL-PL|OmegaL6 fatty acids|Phospholipids in IDL|Phospholipids in large LDL|Phospholipids in medium LDL|Phospholipids in medium VLDL|Phospholipids in small VLDL|Phospholipids in very small VLDL|S-LDL-C|S-LDL-L|S-LDL-P|Serum-C|Serum total cholesterol|Serum total triglycerides|TC-lab|Tot-C|Total cholesterol in IDL|Total cholesterol in large LDL|Total cholesterol in large VLDL|Total cholesterol in LDL|Total cholesterol in medium LDL|Total cholesterol in medium VLDL|Total cholesterol in small LDL|Total cholesterol in small VLDL|Total fatty acids|Total lipids in IDL|Total lipids in large LDL|Total lipids in medium LDL|Total lipids in medium VLDL|Total lipids in small LDL|Total lipids in small VLDL|Total lipids in very small VLDL|Triglycerides in IDL|Triglycerides in small VLDL|Triglycerides in very small VLDL|XS-VLDL-PL	|-|ANKDD1B|COL4A3BP|GCNT4|GPX6|HMGCR|POC5	NA	cg01006648|cg03649429|cg05507908|cg05986288|cg06430061|cg06933384|cg11003009|cg17857642|cg20993868|cg21683619|cg25574724|cg26567688|cg27378540|H3K27ac|H3K4me1	1	0	rs12916	5	74656539	CTD-2235C13.3,HMGCR
264	66	1	sentinel	Concentration.of.HDL.Particles_Total.Concentration.of.Lipoprotein.Particles	5	74656539	rs12916	0.400543	T	C	98577	-0.0597876	0.00432636	-13.8194	0.288751	0.00053442	2.13789e-43	0.539477	3.27212	42.67	39.3979	rs12916	rs12916	CTD-2235C13.2|HMGCR	APOB apolipoprotein B|Arm fat-free mass left|Arm fat-free mass right|Arm fat mass left|Arm fat mass right|Arm fat percentage left|Arm fat percentage right|Arm predicted mass left|Arm predicted mass right|Basal metabolic rate|Body fat percentage|Body mass index|Body mass index adjusted for smoking|Body mass index in male non-smokers|Body mass index in males|Body mass index in non-smokers|Body mass index males|Cholesterol|Cholesterol ldl|Cholesterol total|Coronary artery disease|Hip circumference|Impedance of arm left|Impedance of arm right|Impedance of leg left|Impedance of leg right|Impedance of whole body|LDL cholesterol|LDL cholesterol female|LDL cholesterol levels|LDL cholesterol lipoprotein fraction concentration|LDL cholesterol lipoprotein fraction concentration in fasting sample|LDL cholesterol male|Leg fat-free mass left|Leg fat-free mass right|Leg fat mass left|Leg fat mass right|Leg fat percentage left|Leg fat percentage right|Leg predicted mass left|Leg predicted mass right|Lipid traits|Low density lipoprotein|Medication for cholesterol, blood pressure or diabetes: cholesterol lowering medication|Medication for cholesterol, blood pressure or diabetes: none of the above|miR 221 miRNA expression in lymphoblastoid cell lines|miR 222 miRNA expression in lymphoblastoid cell lines|Platelet count|Plateletcrit|Quantitative traits|Self-reported high cholesterol|Total cholesterol|Total cholesterol levels|Treatment with atorvastatin|Treatment with cholesterol lowering medication|Treatment with simvastatin|Trunk fat-free mass|Trunk fat mass|Trunk fat percentage|Trunk predicted mass|Waist circumference|Weight|Whole body fat-free mass|Whole body fat mass|Whole body water mass	18:2 linoleic acid (LA)|ApoB|Cholesterol esters in large LDL|Cholesterol esters in large VLDL|Cholesterol esters in medium LDL|Cholesterol esters in medium VLDL|Concentration of IDL particles|Concentration of large LDL particles|Concentration of medium LDL particles|Concentration of small LDL particles|Concentration of small VLDL particles|Concentration of very small VLDL particles|Esterified cholesterol|Free cholesterol|Free cholesterol in IDL|Free cholesterol in large LDL|Free cholesterol in large VLDL|Free cholesterol in medium VLDL|Free cholesterol in small VLDL|IDL-C|IDL-FC|IDL-L|IDL-P|IDL-PL|ILMN 1899903|L-LDL-C|L-LDL-CE|L-LDL-FC|L-LDL-L|L-LDL-P|L-LDL-PL|LDL-C|LDL-C-eFR|LDL-C-lab|LDL-C assay|M-LDL-C|M-LDL-CE|M-LDL-L|M-LDL-P|M-LDL-PL|OmegaL6 fatty acids|Phospholipids in IDL|Phospholipids in large LDL|Phospholipids in medium LDL|Phospholipids in medium VLDL|Phospholipids in small VLDL|Phospholipids in very small VLDL|S-LDL-C|S-LDL-L|S-LDL-P|Serum-C|Serum total cholesterol|Serum total triglycerides|TC-lab|Tot-C|Total cholesterol in IDL|Total cholesterol in large LDL|Total cholesterol in large VLDL|Total cholesterol in LDL|Total cholesterol in medium LDL|Total cholesterol in medium VLDL|Total cholesterol in small LDL|Total cholesterol in small VLDL|Total fatty acids|Total lipids in IDL|Total lipids in large LDL|Total lipids in medium LDL|Total lipids in medium VLDL|Total lipids in small LDL|Total lipids in small VLDL|Total lipids in very small VLDL|Triglycerides in IDL|Triglycerides in small VLDL|Triglycerides in very small VLDL|XS-VLDL-PL	|-|ANKDD1B|COL4A3BP|GCNT4|GPX6|HMGCR|POC5	NA	cg01006648|cg03649429|cg05507908|cg05986288|cg06430061|cg06933384|cg11003009|cg17857642|cg20993868|cg21683619|cg25574724|cg26567688|cg27378540|H3K27ac|H3K4me1	1	0	rs12916	5	74656539	CTD-2235C13.3,HMGCR
265	66	1	sentinel	Triglycerides.in.Small.HDL_Triglycerides.in.Small.LDL	5	74656539	rs12916	0.400543	T	C	98577	-0.052208	0.00444284	-11.7511	0.763148	3.13981e-06	7.32475e-32	0.117391	5.5031	31.1352	25.6321	rs12916	rs12916	CTD-2235C13.2|HMGCR	APOB apolipoprotein B|Arm fat-free mass left|Arm fat-free mass right|Arm fat mass left|Arm fat mass right|Arm fat percentage left|Arm fat percentage right|Arm predicted mass left|Arm predicted mass right|Basal metabolic rate|Body fat percentage|Body mass index|Body mass index adjusted for smoking|Body mass index in male non-smokers|Body mass index in males|Body mass index in non-smokers|Body mass index males|Cholesterol|Cholesterol ldl|Cholesterol total|Coronary artery disease|Hip circumference|Impedance of arm left|Impedance of arm right|Impedance of leg left|Impedance of leg right|Impedance of whole body|LDL cholesterol|LDL cholesterol female|LDL cholesterol levels|LDL cholesterol lipoprotein fraction concentration|LDL cholesterol lipoprotein fraction concentration in fasting sample|LDL cholesterol male|Leg fat-free mass left|Leg fat-free mass right|Leg fat mass left|Leg fat mass right|Leg fat percentage left|Leg fat percentage right|Leg predicted mass left|Leg predicted mass right|Lipid traits|Low density lipoprotein|Medication for cholesterol, blood pressure or diabetes: cholesterol lowering medication|Medication for cholesterol, blood pressure or diabetes: none of the above|miR 221 miRNA expression in lymphoblastoid cell lines|miR 222 miRNA expression in lymphoblastoid cell lines|Platelet count|Plateletcrit|Quantitative traits|Self-reported high cholesterol|Total cholesterol|Total cholesterol levels|Treatment with atorvastatin|Treatment with cholesterol lowering medication|Treatment with simvastatin|Trunk fat-free mass|Trunk fat mass|Trunk fat percentage|Trunk predicted mass|Waist circumference|Weight|Whole body fat-free mass|Whole body fat mass|Whole body water mass	18:2 linoleic acid (LA)|ApoB|Cholesterol esters in large LDL|Cholesterol esters in large VLDL|Cholesterol esters in medium LDL|Cholesterol esters in medium VLDL|Concentration of IDL particles|Concentration of large LDL particles|Concentration of medium LDL particles|Concentration of small LDL particles|Concentration of small VLDL particles|Concentration of very small VLDL particles|Esterified cholesterol|Free cholesterol|Free cholesterol in IDL|Free cholesterol in large LDL|Free cholesterol in large VLDL|Free cholesterol in medium VLDL|Free cholesterol in small VLDL|IDL-C|IDL-FC|IDL-L|IDL-P|IDL-PL|ILMN 1899903|L-LDL-C|L-LDL-CE|L-LDL-FC|L-LDL-L|L-LDL-P|L-LDL-PL|LDL-C|LDL-C-eFR|LDL-C-lab|LDL-C assay|M-LDL-C|M-LDL-CE|M-LDL-L|M-LDL-P|M-LDL-PL|OmegaL6 fatty acids|Phospholipids in IDL|Phospholipids in large LDL|Phospholipids in medium LDL|Phospholipids in medium VLDL|Phospholipids in small VLDL|Phospholipids in very small VLDL|S-LDL-C|S-LDL-L|S-LDL-P|Serum-C|Serum total cholesterol|Serum total triglycerides|TC-lab|Tot-C|Total cholesterol in IDL|Total cholesterol in large LDL|Total cholesterol in large VLDL|Total cholesterol in LDL|Total cholesterol in medium LDL|Total cholesterol in medium VLDL|Total cholesterol in small LDL|Total cholesterol in small VLDL|Total fatty acids|Total lipids in IDL|Total lipids in large LDL|Total lipids in medium LDL|Total lipids in medium VLDL|Total lipids in small LDL|Total lipids in small VLDL|Total lipids in very small VLDL|Triglycerides in IDL|Triglycerides in small VLDL|Triglycerides in very small VLDL|XS-VLDL-PL	|-|ANKDD1B|COL4A3BP|GCNT4|GPX6|HMGCR|POC5	NA	cg01006648|cg03649429|cg05507908|cg05986288|cg06430061|cg06933384|cg11003009|cg17857642|cg20993868|cg21683619|cg25574724|cg26567688|cg27378540|H3K27ac|H3K4me1	1	0	rs12916	5	74656539	CTD-2235C13.3,HMGCR
266	66	1	sentinel	Glycoprotein.Acetyls_Total.Fatty.Acids	5	74656539	rs12916	0.400543	T	C	98507	-0.0390243	0.00445252	-8.76452	0.187774	6.65751e-16	1.90471e-18	0.726365	15.1767	17.7202	2.54348	rs12916	rs12916	CTD-2235C13.2|HMGCR	APOB apolipoprotein B|Arm fat-free mass left|Arm fat-free mass right|Arm fat mass left|Arm fat mass right|Arm fat percentage left|Arm fat percentage right|Arm predicted mass left|Arm predicted mass right|Basal metabolic rate|Body fat percentage|Body mass index|Body mass index adjusted for smoking|Body mass index in male non-smokers|Body mass index in males|Body mass index in non-smokers|Body mass index males|Cholesterol|Cholesterol ldl|Cholesterol total|Coronary artery disease|Hip circumference|Impedance of arm left|Impedance of arm right|Impedance of leg left|Impedance of leg right|Impedance of whole body|LDL cholesterol|LDL cholesterol female|LDL cholesterol levels|LDL cholesterol lipoprotein fraction concentration|LDL cholesterol lipoprotein fraction concentration in fasting sample|LDL cholesterol male|Leg fat-free mass left|Leg fat-free mass right|Leg fat mass left|Leg fat mass right|Leg fat percentage left|Leg fat percentage right|Leg predicted mass left|Leg predicted mass right|Lipid traits|Low density lipoprotein|Medication for cholesterol, blood pressure or diabetes: cholesterol lowering medication|Medication for cholesterol, blood pressure or diabetes: none of the above|miR 221 miRNA expression in lymphoblastoid cell lines|miR 222 miRNA expression in lymphoblastoid cell lines|Platelet count|Plateletcrit|Quantitative traits|Self-reported high cholesterol|Total cholesterol|Total cholesterol levels|Treatment with atorvastatin|Treatment with cholesterol lowering medication|Treatment with simvastatin|Trunk fat-free mass|Trunk fat mass|Trunk fat percentage|Trunk predicted mass|Waist circumference|Weight|Whole body fat-free mass|Whole body fat mass|Whole body water mass	18:2 linoleic acid (LA)|ApoB|Cholesterol esters in large LDL|Cholesterol esters in large VLDL|Cholesterol esters in medium LDL|Cholesterol esters in medium VLDL|Concentration of IDL particles|Concentration of large LDL particles|Concentration of medium LDL particles|Concentration of small LDL particles|Concentration of small VLDL particles|Concentration of very small VLDL particles|Esterified cholesterol|Free cholesterol|Free cholesterol in IDL|Free cholesterol in large LDL|Free cholesterol in large VLDL|Free cholesterol in medium VLDL|Free cholesterol in small VLDL|IDL-C|IDL-FC|IDL-L|IDL-P|IDL-PL|ILMN 1899903|L-LDL-C|L-LDL-CE|L-LDL-FC|L-LDL-L|L-LDL-P|L-LDL-PL|LDL-C|LDL-C-eFR|LDL-C-lab|LDL-C assay|M-LDL-C|M-LDL-CE|M-LDL-L|M-LDL-P|M-LDL-PL|OmegaL6 fatty acids|Phospholipids in IDL|Phospholipids in large LDL|Phospholipids in medium LDL|Phospholipids in medium VLDL|Phospholipids in small VLDL|Phospholipids in very small VLDL|S-LDL-C|S-LDL-L|S-LDL-P|Serum-C|Serum total cholesterol|Serum total triglycerides|TC-lab|Tot-C|Total cholesterol in IDL|Total cholesterol in large LDL|Total cholesterol in large VLDL|Total cholesterol in LDL|Total cholesterol in medium LDL|Total cholesterol in medium VLDL|Total cholesterol in small LDL|Total cholesterol in small VLDL|Total fatty acids|Total lipids in IDL|Total lipids in large LDL|Total lipids in medium LDL|Total lipids in medium VLDL|Total lipids in small LDL|Total lipids in small VLDL|Total lipids in very small VLDL|Triglycerides in IDL|Triglycerides in small VLDL|Triglycerides in very small VLDL|XS-VLDL-PL	|-|ANKDD1B|COL4A3BP|GCNT4|GPX6|HMGCR|POC5	NA	cg01006648|cg03649429|cg05507908|cg05986288|cg06430061|cg06933384|cg11003009|cg17857642|cg20993868|cg21683619|cg25574724|cg26567688|cg27378540|H3K27ac|H3K4me1	1	0	rs12916	5	74656539	CTD-2235C13.3,HMGCR
267	67	SENTINEL	top sentinel	Free.Cholesterol.in.Small.HDL_Concentration.of.Small.HDL.Particles	15	58790650	rs112694435	0.0546131	G	A	98557	0.145664	0.00925753	15.7347	0.000142674	0.00134196	1.02351e-55	3.84566	2.87226	54.9899	51.1443	rs112694435	rs112694435	LIPC	White blood cell count	NA	|-|ADAM10|ADAM10;HSP90AB4P|FAM63B|LIPC|RP11-355N15.1|RP11-50C13.1|SLTM	NA	cg27307975|H3K27ac|H3K4me1	0.0695371	59497	rs261342	15	58731153	RP11-355N15.1,LIPC,ALDH1A2
268	67	1	sentinel	Phospholipids.in.Medium.LDL_Total.Cholesterol.Minus.HDL.C	15	58790650	rs112694435	0.0546131	G	A	98557	-0.104309	0.00871549	-11.9682	0.204318	0.0272102	5.49751e-33	0.689693	1.56527	32.2598	30.6946	rs112694435	rs112694435	LIPC	White blood cell count	NA	|-|ADAM10|ADAM10;HSP90AB4P|FAM63B|LIPC|RP11-355N15.1|RP11-50C13.1|SLTM	NA	cg27307975|H3K27ac|H3K4me1	0.0695371	59497	rs261342	15	58731153	RP11-355N15.1,LIPC,ALDH1A2
269	67	1	sentinel	Triglycerides.in.Small.HDL_Triglycerides.in.Medium.HDL	15	58790650	rs112694435	0.0546131	G	A	98557	-0.100065	0.00903936	-11.0699	0.013544	3.8608e-13	1.8254e-28	1.86825	12.4133	27.7386	15.3253	rs112694435	rs112694435	LIPC	White blood cell count	NA	|-|ADAM10|ADAM10;HSP90AB4P|FAM63B|LIPC|RP11-355N15.1|RP11-50C13.1|SLTM	NA	cg27307975|H3K27ac|H3K4me1	0.0695371	59497	rs261342	15	58731153	RP11-355N15.1,LIPC,ALDH1A2
270	67	1	sentinel	Free.Cholesterol.in.Small.LDL_LDL.Cholesterol	15	58790650	rs112694435	0.0546131	G	A	98557	-0.0787379	0.00979518	-8.03844	0.0367148	0.299335	9.19888e-16	1.43516	0.523842	15.0363	13.6011	rs112694435	rs112694435	LIPC	White blood cell count	NA	|-|ADAM10|ADAM10;HSP90AB4P|FAM63B|LIPC|RP11-355N15.1|RP11-50C13.1|SLTM	NA	cg27307975|H3K27ac|H3K4me1	0.0695371	59497	rs261342	15	58731153	RP11-355N15.1,LIPC,ALDH1A2
271	67	1	sentinel	Total.Lipids.in.VLDL_Phospholipids.in.VLDL	15	58790650	rs112694435	0.0546131	G	A	98557	-0.0693671	0.00916901	-7.56539	0.821714	0.165079	3.90044e-14	0.0852793	0.782308	13.4089	12.6266	rs112694435	rs112694435	LIPC	White blood cell count	NA	|-|ADAM10|ADAM10;HSP90AB4P|FAM63B|LIPC|RP11-355N15.1|RP11-50C13.1|SLTM	NA	cg27307975|H3K27ac|H3K4me1	0.0695371	59497	rs261342	15	58731153	RP11-355N15.1,LIPC,ALDH1A2
272	67	1	sentinel	Glycoprotein.Acetyls_Total.Fatty.Acids	15	58790650	rs112694435	0.0546131	G	A	98486	-0.0665247	0.00957144	-6.95033	0.168356	1.54882e-05	3.66676e-12	0.773771	4.81	11.4357	6.62572	rs112694435	rs112694435	LIPC	White blood cell count	NA	|-|ADAM10|ADAM10;HSP90AB4P|FAM63B|LIPC|RP11-355N15.1|RP11-50C13.1|SLTM	NA	cg27307975|H3K27ac|H3K4me1	0.0695371	59497	rs261342	15	58731153	RP11-355N15.1,LIPC,ALDH1A2
273	68	SENTINEL	top sentinel	Triglycerides.in.IDL_Saturated.Fatty.Acids	22	44324727	rs738409	0.215762	C	G	98533	0.0846593	0.00539222	15.7003	7.25525e-09	0.00235246	1.75863e-55	8.13935	2.62848	54.7548	46.6155	rs738409	rs738409	PNPLA3	Alanine aminotransferase ALT levels after remission induction therapy in actute lymphoblastic leukemia ALL|Alanine aminotransferase in Nonalcoholic fatty liver disease|Alanine aminotransferase in plasma|Alanine transaminase|Alcoholic liver disease|Arachidonic acid 20:4n6|Aspartate aminotransferase in Nonalcoholic fatty liver disease|Cirrhosis alcohol related|CT hepatic steatosis|Fatty liver|Hematocrit|Hemoglobin concentration|Hepatic steatosis assessed by CT|Hyaluronic acid in Nonalcoholic fatty liver disease|Liver enzyme levels alanine transaminase|Mean corpuscular hemoglobin|Mean corpuscular volume|Mean platelet volume|Non alcoholic fatty liver disease|Non alcoholic fatty liver disease activity score|Non alcoholic fatty liver disease Matteoni classification|Non alcoholic fatty liver disease Matteoni classification Type4|Non alcoholic fatty liver disease Matteoni classification Type4 nonalcoholic steatohepatitis|Non alcoholic fatty liver disease supplementary concept|Nonalcoholic fatty liver disease|Other diseases of liver|Platelet count|Plateletcrit|Red cell distribution width|SAMM50 cis expression in omental fat|SAMM50 cis expression in subcutaneous fat|Self-reported gout|Soluble intercellular adhesion molecule 1 ICAM 1|Treatment with allopurinol	NA	AC010834.19|FAM89B|PNPLA3|SAMM50	NA	cg00539955|cg10799608|cg18276135|cg18576206|H3K4me1	1	0	rs738409	22	44324727	PNPLA3
274	68	1	sentinel	Total.Lipids.in.VLDL_Phospholipids.in.VLDL	22	44324727	rs738409	0.215762	C	G	98603	-0.0319424	0.00507355	-6.29587	0.935386	0.263199	3.06959e-10	0.0290091	0.579716	9.51292	8.9332	rs738409	rs738409	PNPLA3	Alanine aminotransferase ALT levels after remission induction therapy in actute lymphoblastic leukemia ALL|Alanine aminotransferase in Nonalcoholic fatty liver disease|Alanine aminotransferase in plasma|Alanine transaminase|Alcoholic liver disease|Arachidonic acid 20:4n6|Aspartate aminotransferase in Nonalcoholic fatty liver disease|Cirrhosis alcohol related|CT hepatic steatosis|Fatty liver|Hematocrit|Hemoglobin concentration|Hepatic steatosis assessed by CT|Hyaluronic acid in Nonalcoholic fatty liver disease|Liver enzyme levels alanine transaminase|Mean corpuscular hemoglobin|Mean corpuscular volume|Mean platelet volume|Non alcoholic fatty liver disease|Non alcoholic fatty liver disease activity score|Non alcoholic fatty liver disease Matteoni classification|Non alcoholic fatty liver disease Matteoni classification Type4|Non alcoholic fatty liver disease Matteoni classification Type4 nonalcoholic steatohepatitis|Non alcoholic fatty liver disease supplementary concept|Nonalcoholic fatty liver disease|Other diseases of liver|Platelet count|Plateletcrit|Red cell distribution width|SAMM50 cis expression in omental fat|SAMM50 cis expression in subcutaneous fat|Self-reported gout|Soluble intercellular adhesion molecule 1 ICAM 1|Treatment with allopurinol	NA	AC010834.19|FAM89B|PNPLA3|SAMM50	NA	cg00539955|cg10799608|cg18276135|cg18576206|H3K4me1	1	0	rs738409	22	44324727	PNPLA3
275	68	1	sentinel	Free.Cholesterol.in.Small.HDL_Concentration.of.Small.HDL.Particles	22	44324727	rs738409	0.215762	C	G	98603	0.0310426	0.00512914	6.05221	0.00364715	1.14023e-07	1.43386e-09	2.43805	6.94301	8.84349	1.90049	rs738409	rs738409	PNPLA3	Alanine aminotransferase ALT levels after remission induction therapy in actute lymphoblastic leukemia ALL|Alanine aminotransferase in Nonalcoholic fatty liver disease|Alanine aminotransferase in plasma|Alanine transaminase|Alcoholic liver disease|Arachidonic acid 20:4n6|Aspartate aminotransferase in Nonalcoholic fatty liver disease|Cirrhosis alcohol related|CT hepatic steatosis|Fatty liver|Hematocrit|Hemoglobin concentration|Hepatic steatosis assessed by CT|Hyaluronic acid in Nonalcoholic fatty liver disease|Liver enzyme levels alanine transaminase|Mean corpuscular hemoglobin|Mean corpuscular volume|Mean platelet volume|Non alcoholic fatty liver disease|Non alcoholic fatty liver disease activity score|Non alcoholic fatty liver disease Matteoni classification|Non alcoholic fatty liver disease Matteoni classification Type4|Non alcoholic fatty liver disease Matteoni classification Type4 nonalcoholic steatohepatitis|Non alcoholic fatty liver disease supplementary concept|Nonalcoholic fatty liver disease|Other diseases of liver|Platelet count|Plateletcrit|Red cell distribution width|SAMM50 cis expression in omental fat|SAMM50 cis expression in subcutaneous fat|Self-reported gout|Soluble intercellular adhesion molecule 1 ICAM 1|Treatment with allopurinol	NA	AC010834.19|FAM89B|PNPLA3|SAMM50	NA	cg00539955|cg10799608|cg18276135|cg18576206|H3K4me1	1	0	rs738409	22	44324727	PNPLA3
276	68	1	sentinel	Saturated.Fatty.Acids_Monounsaturated.Fatty.Acids	22	44324727	rs738409	0.215762	C	G	98533	-0.0314949	0.00527293	-5.97294	0.00235246	0.875013	2.33812e-09	2.62848	0.0579855	8.63113	6.00266	rs738409	rs738409	PNPLA3	Alanine aminotransferase ALT levels after remission induction therapy in actute lymphoblastic leukemia ALL|Alanine aminotransferase in Nonalcoholic fatty liver disease|Alanine aminotransferase in plasma|Alanine transaminase|Alcoholic liver disease|Arachidonic acid 20:4n6|Aspartate aminotransferase in Nonalcoholic fatty liver disease|Cirrhosis alcohol related|CT hepatic steatosis|Fatty liver|Hematocrit|Hemoglobin concentration|Hepatic steatosis assessed by CT|Hyaluronic acid in Nonalcoholic fatty liver disease|Liver enzyme levels alanine transaminase|Mean corpuscular hemoglobin|Mean corpuscular volume|Mean platelet volume|Non alcoholic fatty liver disease|Non alcoholic fatty liver disease activity score|Non alcoholic fatty liver disease Matteoni classification|Non alcoholic fatty liver disease Matteoni classification Type4|Non alcoholic fatty liver disease Matteoni classification Type4 nonalcoholic steatohepatitis|Non alcoholic fatty liver disease supplementary concept|Nonalcoholic fatty liver disease|Other diseases of liver|Platelet count|Plateletcrit|Red cell distribution width|SAMM50 cis expression in omental fat|SAMM50 cis expression in subcutaneous fat|Self-reported gout|Soluble intercellular adhesion molecule 1 ICAM 1|Treatment with allopurinol	NA	AC010834.19|FAM89B|PNPLA3|SAMM50	NA	cg00539955|cg10799608|cg18276135|cg18576206|H3K4me1	1	0	rs738409	22	44324727	PNPLA3
277	69	SENTINEL	top sentinel	Total.Lipids.in.VLDL_Phospholipids.in.VLDL	17	64210580	rs1801689	0.0299391	A	C	98612	-0.191081	0.0122456	-15.6041	7.14644e-06	0.0228138	7.94181e-55	5.14591	1.6418	54.1001	48.9542	rs1801689	rs1801689	APOH|PRKCA|PSMD7P1	Blood protein levels|Coronary artery disease|Height|LDL cholesterol|Low density lipoprotein|Platelet count|Plateletcrit|Self-reported cholelithiasis or gall stones|Total cholesterol	NA	CX3CR1|PRKCA	ADP-ribose pyrophosphatase, mitochondrial|ATP-citrate synthase|ATP-dependent RNA helicase DHX8|Dickkopf-related protein 4|DnaJ homolog subfamily B member 9|ERO1-like protein beta|GDH/6PGL endoplasmic bifunctional protein|Interleukin-18 receptor 1|Mitochondrial fission regulator 1|NAD-dependent protein deacetylase sirtuin-2|PR domain zinc finger protein 4|Procollagen-lysine,2-oxoglutarate 5-dioxygenase 3|T-box transcription factor TBX22	NA	1	0	rs1801689	17	64210580	APOH
278	69	1	sentinel	Triglycerides.in.IDL_Saturated.Fatty.Acids	17	64210580	rs1801689	0.0299391	A	C	98541	0.138424	0.0130363	10.6184	0.00242084	0.00196322	2.52977e-26	2.61603	2.70703	25.5969	22.8899	rs1801689	rs1801689	APOH|PRKCA|PSMD7P1	Blood protein levels|Coronary artery disease|Height|LDL cholesterol|Low density lipoprotein|Platelet count|Plateletcrit|Self-reported cholelithiasis or gall stones|Total cholesterol	NA	CX3CR1|PRKCA	ADP-ribose pyrophosphatase, mitochondrial|ATP-citrate synthase|ATP-dependent RNA helicase DHX8|Dickkopf-related protein 4|DnaJ homolog subfamily B member 9|ERO1-like protein beta|GDH/6PGL endoplasmic bifunctional protein|Interleukin-18 receptor 1|Mitochondrial fission regulator 1|NAD-dependent protein deacetylase sirtuin-2|PR domain zinc finger protein 4|Procollagen-lysine,2-oxoglutarate 5-dioxygenase 3|T-box transcription factor TBX22	NA	1	0	rs1801689	17	64210580	APOH
279	69	1	sentinel	Free.Cholesterol.in.LDL_LDL.Cholesterol	17	64210580	rs1801689	0.0299391	A	C	98612	0.100811	0.0126331	7.97991	7.20802e-12	1.61916e-06	1.47998e-15	11.1422	5.79071	14.8297	3.68756	rs1801689	rs1801689	APOH|PRKCA|PSMD7P1	Blood protein levels|Coronary artery disease|Height|LDL cholesterol|Low density lipoprotein|Platelet count|Plateletcrit|Self-reported cholelithiasis or gall stones|Total cholesterol	NA	CX3CR1|PRKCA	ADP-ribose pyrophosphatase, mitochondrial|ATP-citrate synthase|ATP-dependent RNA helicase DHX8|Dickkopf-related protein 4|DnaJ homolog subfamily B member 9|ERO1-like protein beta|GDH/6PGL endoplasmic bifunctional protein|Interleukin-18 receptor 1|Mitochondrial fission regulator 1|NAD-dependent protein deacetylase sirtuin-2|PR domain zinc finger protein 4|Procollagen-lysine,2-oxoglutarate 5-dioxygenase 3|T-box transcription factor TBX22	NA	1	0	rs1801689	17	64210580	APOH
280	70	SENTINEL	top sentinel	Free.Cholesterol.in.Small.LDL_LDL.Cholesterol	8	126479362	rs6982502	0.523	C	C	98454	-0.0683283	0.0044685	-15.2911	9.33059e-12	7.98543e-36	1.00767e-52	11.0301	35.0977	51.9967	16.899	rs6982502	rs6982502	RP11-136O12.2	Adiponectin levels|Alanine aminotransferase in plasma|Alanine transaminase|Alkaline phosphatase|Alkaline phosphatase ALP in plasma|Arm fat mass left|Arm fat mass right|Arm fat percentage left|Arm fat percentage right|Arm predicted mass left|Basal metabolic rate|Body fat percentage|Body mass index|Cholesterol ldl|Comparative height size at age 10|Coronary artery disease|Creatinine in urine|Gamma glutamyl transferase|Granulocyte count|Granulocyte percentage of myeloid white cells|HbA1c|HDL cholesterol|HDL cholesterol modeled HDL cholesterol|Height|Hematocrit|High density lipoprotein|High light scatter percentage of red cells|Hip circumference|Hypertriglyceridemia|Impedance of leg left|Impedance of leg right|LDL cholesterol|Leg fat-free mass left|Leg fat-free mass right|Leg fat mass left|Leg fat mass right|Leg predicted mass left|Leg predicted mass right|Liver enzyme levels alanine transaminase|Liver enzyme levels alkaline phosphatase|log Adiponectin|log eGFR creatinine|log eGFR creatinine in non diabetics|Low density lipoprotein|Lymphocyte percentage of white cells|Mean corpuscular hemoglobin|Mean corpuscular hemoglobin concentration|Medication for cholesterol, blood pressure or diabetes: cholesterol lowering medication|Medication for cholesterol, blood pressure or diabetes: none of the above|Medication for pain relief, constipation, heartburn: aspirin|Metabolic syndrome domains Atherogenic Dyslipidemia PC1|Metabolic syndrome domains Multivariate analysis|Myeloid white cell count|Myocardial infarction|Neutrophil count|Neutrophil percentage of white cells|No treatment with medication for cholesterol, blood pressure, diabetes, or take exogenous hormones|Platelet distribution width|Red blood cell count|Red cell distribution width|Reticulocyte count|Reticulocyte fraction of red cells|Self-reported high cholesterol|Serum creatinine|Sitting height|Sum basophil neutrophil counts|Sum neutrophil eosinophil counts|Total cholesterol|Treatment with aspirin|Treatment with atorvastatin|Treatment with cholesterol lowering medication|Treatment with ezetimibe|Treatment with fenofibrate|Treatment with lipitor 10mg tablet|Treatment with rosuvastatin|Treatment with simvastatin|Triglyceride levels|Triglycerides|Triglycerides change with statins|Trunk fat-free mass|Trunk fat mass|Trunk fat percentage|Trunk predicted mass|Waist circumference adjusted for smoking in females|Waist to hip ratio adjusted for BMI adjusted for smoking behaviour|Waist to hip ratio adjusted for BMI in non smokers|Waist to hip ratio adjusted for BMI joint analysis main effects and smoking interaction|Weight|Whole body fat-free mass|Whole body fat mass|Whole body water mass	1-linolenoylglycerol|1-linolenoylglycerol (18:3)|ApoB|Cholesterol esters in large LDL|Cholesterol esters in large VLDL|Cholesterol esters in medium LDL|Cholesterol esters in medium VLDL|Citrate|Concentration of chylomicrons and extremely large VLDL particles|Concentration of IDL particles|Concentration of large LDL particles|Concentration of large VLDL particles|Concentration of medium LDL particles|Concentration of medium VLDL particles|Concentration of small LDL particles|Concentration of small VLDL particles|Concentration of very large VLDL particles|Concentration of very small VLDL particles|Free cholesterol in IDL|Free cholesterol in large LDL|Free cholesterol in large VLDL|Free cholesterol in medium VLDL|Free cholesterol in small VLDL|Other polyunsaturated fatty acids than 18:2|Phosphatidylcholine and other cholines|Phospholipids in chylomicrons and extremely large VLDL|Phospholipids in IDL|Phospholipids in large LDL|Phospholipids in large VLDL|Phospholipids in medium LDL|Phospholipids in medium VLDL|Phospholipids in small VLDL|Phospholipids in very large VLDL|Phospholipids in very small VLDL|Serum total cholesterol|Serum total triglycerides|Total cholesterol in IDL|Total cholesterol in large LDL|Total cholesterol in large VLDL|Total cholesterol in LDL|Total cholesterol in medium LDL|Total cholesterol in medium VLDL|Total cholesterol in small LDL|Total cholesterol in small VLDL|Total fatty acids|Total lipids in chylomicrons and extremely large VLDL|Total lipids in IDL|Total lipids in large LDL|Total lipids in large VLDL|Total lipids in medium LDL|Total lipids in medium VLDL|Total lipids in small LDL|Total lipids in small VLDL|Total lipids in very large VLDL|Total lipids in very small VLDL|Total phosphoglycerides|Triglycerides in chylomicrons and extremely large VLDL|Triglycerides in IDL|Triglycerides in large VLDL|Triglycerides in medium VLDL|Triglycerides in small HDL|Triglycerides in small VLDL|Triglycerides in very large HDL|Triglycerides in very large VLDL|Triglycerides in very small VLDL|X-11444	RP11-425I13.3	Chitinase-3-like protein 1|Cytochrome P450 3A4|Glycolipid transfer protein domain-containing protein 2|Inter-alpha-trypsin inhibitor heavy chain H1|Small integral membrane protein 9	cg05971212|cg06992846|cg08775595|cg20080878|cg26470175	1	0	rs6982502	8	126479362	RP11-136O12.2
281	71	SENTINEL	top sentinel	Concentration.of.HDL.Particles_Total.Concentration.of.Lipoprotein.Particles	2	21382976	rs525172	0.805832	T	T	98310	0.0820063	0.00537543	15.2558	6.77717e-07	2.5976e-15	1.7317e-52	6.16895	14.5854	51.7615	37.1761	rs525172	NA	NA	NA	NA	NA	NA	NA	0.992455	30308	rs138905573	2	21413284	TDRD15-RP11-79J24.1
282	71	1	sentinel	Total.Lipids.in.VLDL_Phospholipids.in.VLDL	2	21382976	rs525172	0.805832	T	T	98310	0.079921	0.00529692	15.0882	6.45988e-13	1.96037e-23	2.21122e-51	12.1898	22.7077	50.6554	27.9477	rs525172	NA	NA	NA	NA	NA	NA	NA	0.992455	30308	rs138905573	2	21413284	TDRD15-RP11-79J24.1
283	71	1	sentinel	Glycoprotein.Acetyls_Total.Fatty.Acids	2	21418083	rs67599264	0.805832	G	A	98216	0.0757138	0.00554444	13.6558	0.741744	2.28999e-27	2.03845e-42	0.129746	26.6402	41.6907	15.0505	rs67599264	NA	NA	NA	NA	NA	NA	NA	0.992455	30308	rs138905573	2	21413284	TDRD15-RP11-79J24.1
284	71	1	sentinel	Triglycerides.in.Small.HDL_Triglycerides.in.Small.LDL	2	21382976	rs525172	0.805832	T	T	98310	0.0749858	0.00552109	13.5817	0.083067	9.00635e-13	5.61088e-42	1.08057	12.0455	41.251	29.2055	rs525172	NA	NA	NA	NA	NA	NA	NA	0.992455	30308	rs138905573	2	21413284	TDRD15-RP11-79J24.1
285	71	1	sentinel	Free.Cholesterol.in.Small.HDL_Concentration.of.Small.HDL.Particles	2	21382976	rs525172	0.805832	T	T	98310	-0.0718841	0.00535536	-13.4228	2.50609e-22	1.7212e-06	4.83146e-41	21.601	5.76417	40.3159	18.7149	rs525172	NA	NA	NA	NA	NA	NA	NA	0.992455	30308	rs138905573	2	21413284	TDRD15-RP11-79J24.1
286	71	1	sentinel	Total.Lipids.in.Large.HDL_Concentration.of.Large.HDL.Particles	2	21382976	rs525172	0.805832	T	T	98310	0.0612895	0.00503041	12.1838	1.96151e-09	1.82909e-12	4.01353e-34	8.70741	11.7378	33.3965	21.6587	rs525172	NA	NA	NA	NA	NA	NA	NA	0.992455	30308	rs138905573	2	21413284	TDRD15-RP11-79J24.1
287	72	SENTINEL	top sentinel	Triglycerides.in.Small.HDL_Triglycerides.in.Small.LDL	6	160858188	rs2292334	0.392326	G	A	98264	0.0673106	0.00447595	15.0383	0.0415863	1.29103e-16	4.69881e-51	1.38105	15.8891	50.328	34.4389	rs2292334	NA	NA	NA	NA	NA	NA	NA	0.103456	151930	rs10455872	6	161010118	LPA
288	73	SENTINEL	top sentinel	Triglycerides.in.Small.HDL_Triglycerides.in.Medium.HDL	1	230304988	rs10489615	0.61445	A	A	98532	0.0635265	0.00422799	15.0252	3.38279e-13	0.576863	5.71683e-51	12.4707	0.238927	50.2428	37.7721	rs10489615	NA	NA	NA	NA	NA	NA	NA	0.993919	5039	rs10779835	1	230299949	GALNT2
289	73	1	sentinel	Phospholipids.in.Medium.LDL_Total.Cholesterol.Minus.HDL.C	1	230304988	rs10489615	0.61445	A	A	98532	0.0496522	0.00407833	12.1746	1.34791e-07	0.0487826	4.48903e-34	6.87034	1.31174	33.3478	26.4775	rs10489615	NA	NA	NA	NA	NA	NA	NA	0.993919	5039	rs10779835	1	230299949	GALNT2
290	73	1	sentinel	Saturated.Fatty.Acids_Monounsaturated.Fatty.Acids	1	230304988	rs10489615	0.61445	A	A	98462	-0.0510023	0.00445838	-11.4397	0.0711058	3.32626e-09	2.76873e-30	1.14809	8.47804	29.5577	21.0797	rs10489615	NA	NA	NA	NA	NA	NA	NA	0.993919	5039	rs10779835	1	230299949	GALNT2
291	73	1	sentinel	Concentration.of.HDL.Particles_Total.Concentration.of.Lipoprotein.Particles	1	230304988	rs10489615	0.61445	A	A	98532	-0.0449907	0.00435317	-10.3352	5.96899e-24	3.27531e-19	5.03227e-25	23.2241	18.4847	24.2982	1.07414	rs10489615	NA	NA	NA	NA	NA	NA	NA	0.993919	5039	rs10779835	1	230299949	GALNT2
292	73	1	sentinel	Triglycerides.in.IDL_Saturated.Fatty.Acids	1	230304988	rs10489615	0.61445	A	A	98462	0.0399086	0.00456405	8.74412	5.89758e-11	0.0711058	2.28202e-18	10.2293	1.14809	17.6417	7.41235	rs10489615	NA	NA	NA	NA	NA	NA	NA	0.993919	5039	rs10779835	1	230299949	GALNT2
293	73	1	sentinel	Free.Cholesterol.in.LDL_LDL.Cholesterol	1	230304988	rs10489615	0.61445	A	A	98532	-0.0369963	0.0044229	-8.36471	0.650668	0.0115086	6.10376e-17	0.186641	1.93898	16.2144	14.2754	rs10489615	NA	NA	NA	NA	NA	NA	NA	0.993919	5039	rs10779835	1	230299949	GALNT2
294	74	SENTINEL	top sentinel	Free.Cholesterol.in.Small.HDL_Concentration.of.Small.HDL.Particles	15	58625121	rs1444940	0.0637284	T	G	98551	0.129168	0.0086089	15.004	1.12589e-05	0.0535861	7.87297e-51	4.9485	1.27095	50.1039	45.1554	rs1444940	NA	NA	NA	NA	NA	NA	NA	0.0270235	53599	rs261290	15	58678720	ALDH1A2
295	74	1	sentinel	Triglycerides.in.IDL_Saturated.Fatty.Acids	15	58625121	rs1444940	0.0637284	T	G	98480	0.120867	0.00906504	13.3333	1.75413e-33	4.1079e-07	1.60645e-40	32.7559	6.38638	39.7941	7.03819	rs1444940	NA	NA	NA	NA	NA	NA	NA	0.0270235	53599	rs261290	15	58678720	ALDH1A2
296	74	1	sentinel	Phospholipids.in.Medium.LDL_Total.Cholesterol.Minus.HDL.C	15	58625121	rs1444940	0.0637284	T	G	98551	-0.0749829	0.00810515	-9.25127	0.754199	0.00178517	2.26091e-20	0.122514	2.74832	19.6457	16.8974	rs1444940	NA	NA	NA	NA	NA	NA	NA	0.0270235	53599	rs261290	15	58678720	ALDH1A2
297	74	1	sentinel	Triglycerides.in.Small.HDL_Triglycerides.in.Medium.HDL	15	58625121	rs1444940	0.0637284	T	G	98551	-0.0764977	0.00840609	-9.10027	1.20657e-05	7.44581e-16	9.17261e-20	4.91845	15.1281	19.0375	3.90942	rs1444940	NA	NA	NA	NA	NA	NA	NA	0.0270235	53599	rs261290	15	58678720	ALDH1A2
298	74	1	sentinel	Total.Lipids.in.Large.HDL_Concentration.of.Large.HDL.Particles	15	58625121	rs1444940	0.0637284	T	G	98551	-0.0720499	0.00809332	-8.90239	1.89145e-16	3.61966e-17	5.55571e-19	15.7232	16.4413	18.2553	1.81393	rs1444940	NA	NA	NA	NA	NA	NA	NA	0.0270235	53599	rs261290	15	58678720	ALDH1A2
299	74	1	sentinel	Free.Cholesterol.in.Small.LDL_LDL.Cholesterol	15	58625121	rs1444940	0.0637284	T	G	98551	-0.0728974	0.00910696	-8.00459	0.237986	0.056005	1.21159e-15	0.623449	1.25177	14.9166	13.6649	rs1444940	NA	NA	NA	NA	NA	NA	NA	0.0270235	53599	rs261290	15	58678720	ALDH1A2
300	74	1	sentinel	Total.Lipids.in.VLDL_Phospholipids.in.VLDL	15	58625121	rs1444940	0.0637284	T	G	98551	-0.060885	0.00852379	-7.14296	0.0382385	0.00136494	9.19732e-13	1.4175	2.86489	12.0363	9.17145	rs1444940	NA	NA	NA	NA	NA	NA	NA	0.0270235	53599	rs261290	15	58678720	ALDH1A2
301	74	1	sentinel	Glycoprotein.Acetyls_Total.Fatty.Acids	15	58625121	rs1444940	0.0637284	T	G	98480	-0.0595833	0.00890309	-6.69243	0.87388	3.29231e-07	2.20664e-11	0.0585482	6.4825	10.6563	4.17377	rs1444940	NA	NA	NA	NA	NA	NA	NA	0.0270235	53599	rs261290	15	58678720	ALDH1A2
302	75	SENTINEL	top sentinel	Free.Cholesterol.in.LDL_LDL.Cholesterol	8	126486409	rs17321515	0.477253	A	G	98516	0.0645685	0.00431393	14.9674	1.25015e-14	1.73646e-31	1.36256e-50	13.903	30.7603	49.8656	19.1053	rs17321515	NA	NA	NA	NA	NA	NA	NA	0.976811	1115	rs2954027	8	126485294	RP11-136O12.2
303	75	1	sentinel	Concentration.of.HDL.Particles_Total.Concentration.of.Lipoprotein.Particles	8	126479315	rs6982636	0.477253	G	A	98529	0.052049	0.00424745	12.2542	0.0932716	9.17562e-05	1.69059e-34	1.03025	4.03736	33.772	29.7346	rs6982636	NA	NA	NA	NA	NA	NA	NA	0.976811	1115	rs2954027	8	126485294	RP11-136O12.2
304	76	SENTINEL	top sentinel	Glycoprotein.Acetyls_Total.Fatty.Acids	16	72800567	rs8044476	0.149435	A	G	98516	-0.0908949	0.00610676	-14.8843	2.29125e-36	0.0160764	4.72561e-50	35.6399	1.79381	49.3255	13.6856	rs8044476	NA	NA	NA	NA	NA	NA	NA	0.0687845	478191	rs2059248	16	72322376	RP11-328J14.2-RNU6-385P
305	77	SENTINEL	top sentinel	Saturated.Fatty.Acids_Monounsaturated.Fatty.Acids	8	19813529	rs268	0.018343	A	G	98493	-0.240009	0.016144	-14.8668	2.82305e-05	3.47882e-20	6.13444e-50	4.54928	19.4586	49.2122	29.7537	rs268	NA	NA	NA	NA	NA	NA	NA	0.0278888	561850	rs2958557	8	19251679	SH2D4A
306	77	1	sentinel	Free.Cholesterol.in.LDL_LDL.Cholesterol	8	19813529	rs268	0.018343	A	G	98564	-0.231002	0.0160107	-14.4279	8.70985e-05	0.654964	3.85647e-47	4.05999	0.183783	46.4138	42.3538	rs268	NA	NA	NA	NA	NA	NA	NA	0.0278888	561850	rs2958557	8	19251679	SH2D4A
307	77	1	sentinel	Triglycerides.in.IDL_Saturated.Fatty.Acids	8	19813529	rs268	0.018343	A	G	98493	0.193348	0.0165308	11.6962	1.88994e-24	2.82305e-05	1.3991e-31	23.7236	4.54928	30.8542	7.1306	rs268	NA	NA	NA	NA	NA	NA	NA	0.0278888	561850	rs2958557	8	19251679	SH2D4A
308	77	1	sentinel	Phospholipids.in.Medium.LDL_Total.Cholesterol.Minus.HDL.C	8	19813529	rs268	0.018343	A	G	98564	0.103726	0.0147852	7.0155	0.0141975	0.546251	2.30591e-12	1.84779	0.262608	11.6372	9.78937	rs268	NA	NA	NA	NA	NA	NA	NA	0.0278888	561850	rs2958557	8	19251679	SH2D4A
309	78	SENTINEL	top sentinel	Phospholipids.in.Medium.LDL_Total.Cholesterol.Minus.HDL.C	20	44229811	rs77909272	0.0584537	T	C	98298	0.126261	0.00849714	14.8592	5.57218e-05	0.935555	6.87424e-50	4.25397	0.0289307	49.1628	44.9088	rs77909272	NA	NA	NA	NA	NA	NA	NA	0.09195	340119	rs6065908	20	44569930	PCIF1
310	78	1	sentinel	Total.Lipids.in.Large.HDL_Concentration.of.Large.HDL.Particles	20	44229811	rs77909272	0.0584537	T	C	98298	0.087494	0.00848649	10.3098	1.57713e-19	3.89463e-21	6.5527e-25	18.8021	20.4095	24.1836	3.77405	rs77909272	NA	NA	NA	NA	NA	NA	NA	0.09195	340119	rs6065908	20	44569930	PCIF1
311	78	1	sentinel	Triglycerides.in.Small.HDL_Triglycerides.in.Small.LDL	20	44229811	rs77909272	0.0584537	T	C	98298	0.0741984	0.00931526	7.96525	4.22222e-08	0.065032	1.66639e-15	7.37446	1.18687	14.7782	7.40376	rs77909272	NA	NA	NA	NA	NA	NA	NA	0.09195	340119	rs6065908	20	44569930	PCIF1
312	79	SENTINEL	top sentinel	Linoleic.Acid_Polyunsaturated.Fatty.Acids	11	62001414	Affx-5607137	0.244017	C	A	98419	0.0715631	0.00484398	14.7736	0.000216982	0.018124	2.44907e-49	3.66358	1.74175	48.611	44.9474	Affx-5607137	NA	NA	NA	NA	NA	NA	NA	0.169155	186252	rs4963506	11	62187666	SCGB1A1,CTD-2531D15.4
313	79	1	sentinel	Saturated.Fatty.Acids_Monounsaturated.Fatty.Acids	11	62001414	Affx-5607137	0.244017	C	A	98419	-0.0366405	0.00506139	-7.23922	0.965963	0.00585398	4.54549e-13	0.0150395	2.23255	12.3424	10.1099	Affx-5607137	NA	NA	NA	NA	NA	NA	NA	0.169155	186252	rs4963506	11	62187666	SCGB1A1,CTD-2531D15.4
314	80	SENTINEL	top sentinel	Concentration.of.HDL.Particles_Total.Concentration.of.Lipoprotein.Particles	16	56994894	rs4783961	0.509443	G	G	98537	-0.0622503	0.00424203	-14.6747	7.83483e-45	7.60174e-36	1.05488e-48	44.106	35.1191	47.9768	3.87083	rs4783961	NA	NA	NA	NA	NA	NA	NA	0.462325	1008	rs821840	16	56993886	CETP,AC012181.1-CETP,AC012181.1
315	81	SENTINEL	top sentinel	Linoleic.Acid_Polyunsaturated.Fatty.Acids	11	61379646	rs2429862	0.725964	C	C	98497	-0.0680085	0.00465721	-14.6028	0.000642731	0.00874661	3.02633e-48	3.19197	2.05816	47.5191	44.3271	rs2429862	rs2429862	RPLP0P2	NA	CH2 groups in fatty acids|CH2 groups to double bonds ratio|Double bonds in fatty acids|LA/FAw67|LA/PUFA|Other polyunsaturated fatty acids than 18:2|Ratio of bisLallylic bonds to double bonds in lipids|Ratio of bisLallylic bonds to total fatty acids in lipids|Serum LA/PUFA	FADS1|FADS2|MYRF	NA	cg00515756|cg00603274|cg02362292|cg04339947|cg04709703|cg07689907|cg09147119|cg09261816|cg09729866|cg11250194|cg12270275|cg12472022|cg13205937|cg14725641|cg15015340|cg15676405|cg19610905|cg19838087|cg23038520|cg23976388|cg25169180|cg25599065|cg27386326	0.026096	202010	rs174559	11	61581656	FADS2,MIR1908,FADS1
316	81	1	sentinel	Saturated.Fatty.Acids_Monounsaturated.Fatty.Acids	11	61379646	rs2429862	0.725964	C	C	98497	0.0311362	0.00486836	6.39562	0.0335522	0.451197	1.60607e-10	1.47428	0.345634	9.79424	8.31996	rs2429862	rs2429862	RPLP0P2	NA	CH2 groups in fatty acids|CH2 groups to double bonds ratio|Double bonds in fatty acids|LA/FAw67|LA/PUFA|Other polyunsaturated fatty acids than 18:2|Ratio of bisLallylic bonds to double bonds in lipids|Ratio of bisLallylic bonds to total fatty acids in lipids|Serum LA/PUFA	FADS1|FADS2|MYRF	NA	cg00515756|cg00603274|cg02362292|cg04339947|cg04709703|cg07689907|cg09147119|cg09261816|cg09729866|cg11250194|cg12270275|cg12472022|cg13205937|cg14725641|cg15015340|cg15676405|cg19610905|cg19838087|cg23038520|cg23976388|cg25169180|cg25599065|cg27386326	0.026096	202010	rs174559	11	61581656	FADS2,MIR1908,FADS1
317	82	SENTINEL	top sentinel	Free.Cholesterol.in.LDL_LDL.Cholesterol	8	19826373	rs2197089	0.550479	G	G	98355	-0.0630234	0.00433381	-14.5422	0.00233316	0.672613	7.33537e-48	2.63206	0.172235	47.1346	44.5025	rs2197089	rs2197089	LPL	Coronary artery disease|Coronary artery disease age 50|Coronary artery disease males|Coronary artery disease with myocardial infarction|HDL cholesterol|High density lipoprotein|Metabolic syndrome bivariate traits|Metabolic syndrome x|Platelet distribution width|Red cell distribution width|Total cholesterol|Triglycerides|Triglycerides and Fasting plasma glucose|Triglycerides change with statins	Cholesterol esters in large HDL|Cholesterol esters in large VLDL|Cholesterol esters in medium VLDL|Concentration of large HDL particles|Concentration of large VLDL particles|Concentration of medium VLDL particles|Concentration of small VLDL particles|Free cholesterol in large HDL|Free cholesterol in large VLDL|Free cholesterol in medium VLDL|Free cholesterol in small VLDL|Phospholipids in large HDL|Phospholipids in large VLDL|Phospholipids in medium VLDL|Phospholipids in small VLDL|Phospholipids in very large VLDL|Serum total triglycerides|Total cholesterol in HDL|Total cholesterol in large HDL|Total cholesterol in large VLDL|Total cholesterol in medium VLDL|Total lipids in large HDL|Total lipids in large VLDL|Total lipids in medium VLDL|Total lipids in small VLDL|Triglycerides in large VLDL|Triglycerides in medium VLDL|Triglycerides in small HDL|Triglycerides in small VLDL|Triglycerides in very large VLDL|X-17351|X - 17351	CSGALNACT1|INTS10|LPL	NA	cg00471141|cg00923880|cg07263235	0.323579	1706	rs15285	8	19824667	LPL
318	82	1	sentinel	Free.Cholesterol.in.Small.LDL_LDL.Cholesterol	8	19826373	rs2197089	0.550479	G	G	98355	-0.0313514	0.00449555	-6.97386	0.036506	0.672613	3.10304e-12	1.43764	0.172235	11.5082	10.0706	rs2197089	rs2197089	LPL	Coronary artery disease|Coronary artery disease age 50|Coronary artery disease males|Coronary artery disease with myocardial infarction|HDL cholesterol|High density lipoprotein|Metabolic syndrome bivariate traits|Metabolic syndrome x|Platelet distribution width|Red cell distribution width|Total cholesterol|Triglycerides|Triglycerides and Fasting plasma glucose|Triglycerides change with statins	Cholesterol esters in large HDL|Cholesterol esters in large VLDL|Cholesterol esters in medium VLDL|Concentration of large HDL particles|Concentration of large VLDL particles|Concentration of medium VLDL particles|Concentration of small VLDL particles|Free cholesterol in large HDL|Free cholesterol in large VLDL|Free cholesterol in medium VLDL|Free cholesterol in small VLDL|Phospholipids in large HDL|Phospholipids in large VLDL|Phospholipids in medium VLDL|Phospholipids in small VLDL|Phospholipids in very large VLDL|Serum total triglycerides|Total cholesterol in HDL|Total cholesterol in large HDL|Total cholesterol in large VLDL|Total cholesterol in medium VLDL|Total lipids in large HDL|Total lipids in large VLDL|Total lipids in medium VLDL|Total lipids in small VLDL|Triglycerides in large VLDL|Triglycerides in medium VLDL|Triglycerides in small HDL|Triglycerides in small VLDL|Triglycerides in very large VLDL|X-17351|X - 17351	CSGALNACT1|INTS10|LPL	NA	cg00471141|cg00923880|cg07263235	0.323579	1706	rs15285	8	19824667	LPL
319	83	SENTINEL	top sentinel	Linoleic.Acid_Polyunsaturated.Fatty.Acids	11	61302244	rs11230735	0.1938	C	T	98166	-0.0766068	0.0052723	-14.5301	0.625463	4.79527e-10	8.76401e-48	0.203798	9.31919	47.0573	37.7381	rs11230735	rs11230735	SYT7	NA	CH2 groups to double bonds ratio|Double bonds in fatty acids|Other polyunsaturated fatty acids than 18:2|Ratio of bisLallylic bonds to double bonds in lipids|Ratio of bisLallylic bonds to total fatty acids in lipids	BEST1|FADS1|FADS2|MYRF	NA	cg00009053|cg04709703|cg07348481|cg09147119|cg12270275|cg14161454|cg15015340|cg15263021|cg15676405|cg18088906|cg19838087|cg23038520|cg23976388|cg25169180	0.0278092	239762	rs11320420	11	61542006	MYRF,TMEM258
320	83	1	sentinel	Saturated.Fatty.Acids_Monounsaturated.Fatty.Acids	11	61302244	rs11230735	0.1938	C	T	98166	0.0429521	0.00550817	7.79788	4.94193e-05	0.809438	6.35688e-15	4.3061	0.0918164	14.1968	9.89065	rs11230735	rs11230735	SYT7	NA	CH2 groups to double bonds ratio|Double bonds in fatty acids|Other polyunsaturated fatty acids than 18:2|Ratio of bisLallylic bonds to double bonds in lipids|Ratio of bisLallylic bonds to total fatty acids in lipids	BEST1|FADS1|FADS2|MYRF	NA	cg00009053|cg04709703|cg07348481|cg09147119|cg12270275|cg14161454|cg15015340|cg15263021|cg15676405|cg18088906|cg19838087|cg23038520|cg23976388|cg25169180	0.0278092	239762	rs11320420	11	61542006	MYRF,TMEM258
321	84	SENTINEL	top sentinel	Linoleic.Acid_Polyunsaturated.Fatty.Acids	11	61693684	rs11825591	0.0288488	C	T	98147	0.177115	0.0124239	14.256	0.00374722	0.00178807	4.57578e-46	2.42629	2.74762	45.3395	42.5919	rs11825591	rs11825591	RAB3IL1	NA	LA/FAw67|LA/PUFA|Other polyunsaturated fatty acids than 18:2	BEST1|C11orf10|FADS1|FADS2|RAB3IL1|TMEM258	NA	NA	0.0189673	112028	rs174559	11	61581656	FADS2,MIR1908,FADS1
322	84	1	sentinel	Saturated.Fatty.Acids_Monounsaturated.Fatty.Acids	11	61693684	rs11825591	0.0288488	C	T	98147	-0.094911	0.0129862	-7.30863	0.220009	0.0666248	2.71926e-13	0.65756	1.17636	12.5655	11.3892	rs11825591	rs11825591	RAB3IL1	NA	LA/FAw67|LA/PUFA|Other polyunsaturated fatty acids than 18:2	BEST1|C11orf10|FADS1|FADS2|RAB3IL1|TMEM258	NA	NA	0.0189673	112028	rs174559	11	61581656	FADS2,MIR1908,FADS1
323	85	SENTINEL	top sentinel	Total.Lipids.in.VLDL_Phospholipids.in.VLDL	9	136149399	rs507666	0.183064	G	A	98438	-0.0774161	0.00543298	-14.2493	0.0065762	4.04431e-07	5.03387e-46	2.18202	6.39316	45.2981	38.9049	rs507666	rs507666	ABO	Activated partial thromboplastin time|Alkaline phosphatase|Alkaline phosphatase ALP|Alkaline phosphatase ALP in plasma|Allergy|Angiotensin converting enzyme ACE activity|Angiotensin converting enzyme activity|Angiotensin converting enzyme inhibitors|Arm fat-free mass left|Arm fat-free mass right|Arm fat percentage left|Arm fat percentage right|Arm predicted mass left|Arm predicted mass right|Basophil count|Blood clot in the leg|Blood clot in the lung|Blood metabolite levels|Blood metabolite ratios|Blood protein levels|Blood soluble E selectin levels female|Blood soluble E selectin levels in diabetic females|Blood soluble E selectin levels in non diabetic females|Cholesterol ldl|Cholesterol total|Circulating galectin 3 levels|Coronary artery disease|Coronary artery disease males|Coronary artery disease men|Coronary artery disease or ischemic stroke|Coronary artery disease or large artery stroke|Coronary artery disease with myocardial infarction|Coronary heart disease|Depression|Diastolic blood pressure|E selectin|E selectin levels|End stage coagulation|Eosinophil count|Factor XIII antigen|Fasting serum interleukin 6 IL 6 pgmL in children|Fathers age at death|Ferritin|Forced expiratory volume in 1-second|Forced expiratory volume in 1-second, best measure|Forced vital capacity|Forced vital capacity, best measure|Gene expression of ABO in lymphoblastoid cell lines|GIP levels in response to oral glucose tolerance test 120 minutes|Glycated hemoglobin levels|Granulocyte count|Hand grip strength left|Hand grip strength right|Hayfever, allergic rhinitis or eczema|HbA1c|Heel bone mineral density|Heel bone mineral density left|Heel bone mineral density right|Hematocrit|Hematocrit Hct|Hematological and biochemical traits|Hemoglobin concentration|Hemoglobin Hb|Hemoglobin levels|High grade serous ovarian cancer|Illnesses of father: heart disease|Impedance of arm left|Impedance of arm right|Impedance of leg left|Impedance of leg right|Intercellular adhesion molecule 1|Interleukin 6 IL 6 levels|Invasive ovarian cancer|Iron status biomarkers ferritin levels|Ischemic stroke|LDL cholesterol|LDL cholesterol large lipoprotein fraction concentration|LDL cholesterol levels|LDL cholesterol lipoprotein fraction concentration|LDL cholesterol lipoprotein fraction concentration in fasting sample|Lipid traits|Liver enzyme levels alkaline phosphatase|Low density lipoprotein|Lymphocyte percentage of white cells|Medication for cholesterol, blood pressure or diabetes: cholesterol lowering medication|Metabolite levels|Monocyte count|Myeloid white cell count|Myocardial infarction|Neutrophil count|No blood clot, bronchitis, emphysema, asthma, rhinitis, eczema or allergy diagnosed by doctor|P selectin|Pancreatic cancer|Peak expiratory flow|Phlebitis and thrombophlebitis|Plasma carcinoembryonic antigen CEA levels|Plasma soluble intercellular adhesion molecule 1 ICAM 1 females|Platelet distribution width|Plateletcrit|Pulmonary embolism|Pulse rate|Red blood cell count|Red blood cell count RBC|Red blood cell traits|Red cell distribution width|Reticulocyte count|Self-reported deep venous thrombosis|Self-reported high cholesterol|Self-reported hypertension|Self-reported pulmonary embolism + or - dvt|Serous invasive ovarian cancer|Serum alkaline phosphatase levels|Serum soluble E selectin|Sitting height|Soluble E selectin levels|Soluble ICAM 1|Soluble intercellular adhesion molecule 1 ICAM 1|Soluble levels of adhesion molecules|Soluble P selectin|Stem cell factor levels|Sum basophil neutrophil counts|Sum eosinophil basophil counts|Sum neutrophil eosinophil counts|Tonsillectomy|Total cholesterol|Total cholesterol levels|Treatment with atorvastatin|Treatment with cholesterol lowering medication|Treatment with simvastatin|Treatment with warfarin|Trunk fat percentage|Type 2 diabetes|Type II diabetes|Urinary metabolites H NMR features|Vascular or heart problems diagnosed by doctor: high blood pressure|Vascular or heart problems diagnosed by doctor: none of the above|Venous thromboembolism|Venous thrombosis|VLDL cholesterol mean size lipoprotein fraction concentration|VLDL cholesterol small lipoprotein fraction concentration|VLDL cholesterol small lipoprotein fraction concentration in fasting sample|von Willebrand factor vWF|White blood cell count	512.2 579|765.4 568|ADpSGEGDFXAEGGGVR|ADpSGEGDFXAEGGGVR*|ADpSGEGDFXAEGGGVR*/ADSGEGDFXAEGGGVR*AEGGGVR*|Alpha-glutamylglycine|ApoB|Aspartylphenylalanine|Cholesterol esters in large LDL|Cholesterol esters in medium LDL|Concentration of IDL particles|Concentration of large LDL particles|Concentration of medium LDL particles|Concentration of small LDL particles|Concentration of very small VLDL particles|Free cholesterol in IDL|Free cholesterol in large LDL|Glycylglycine|IDL-C|IDL-FC|IDL-L|IDL-P|IDL-PL|LDL-C-lab|LDL-C assay|LDL large|Leucylalanine|Phenylalanylserine|Phospholipids in IDL|Phospholipids in large LDL|Phospholipids in medium LDL|Phospholipids in very small VLDL|Serum metabolite (mass spec peak: 512.2 m/z)|Serum metabolite (mass spec peak: 765.4 m/z)|Serum total cholesterol|TC-lab|Total cholesterol in IDL|Total cholesterol in large LDL|Total cholesterol in LDL|Total cholesterol in medium LDL|Total cholesterol in small LDL|Total cholesterol in small VLDL|Total lipids in IDL|Total lipids in large LDL|Total lipids in medium LDL|Total lipids in small LDL|Total lipids in very small VLDL|Triglycerides in IDL|VLDL mean size|VLDL small|X-11423|X-14189|X-14208|X-14304|X-17178|X - 17178|XS-VLDL-L|XS-VLDL-P|XS-VLDL-PL	ABO|BPI|CACFD1|CEACAM8|CLEC4C|CTSG|DBN1|GBGT1|GPR63|H19|HBQ1|MED22|MMP9|SURF1|SURF6	Abelson tyrosine-protein kinase 2|Adhesion G protein-coupled receptor F5|Alpha-(1,3)-fucosyltransferase 10|Angiopoietin-1 receptor|Angiopoietin-1 receptor, soluble|Beta-1,4-galactosyltransferase 1|Beta-1,4-galactosyltransferase 2|BGAT|Bifunctional heparan sulfate N-deacetylase/N-sulfotransferase 1|Bone morphogenetic protein 6|C-C motif chemokine 25|C-C motif chemokine 28|C1GALT1-specific chaperone 1|Cadherin-5|Cadherin E|Carbohydrate sulfotransferase 11|Carbohydrate sulfotransferase 15|CD109 antigen|CD209 antigen|Chloride intracellular channel protein 5|Ciliary neurotrophic factor receptor subunit alpha|Coagulation Factor VIII|D-glucuronyl C5-epimerase|Desmoglein-2|Dihydrofolate reductase|Dipeptidase 2|DNA/RNA-binding protein KIN17|E-selectin|E-Selectin|Endoglin|Fas, soluble|Ferritin|Glycoprotein endo-alpha-1,2-mannosidase|Glycosaminoglycan xylosylkinase|Golgi membrane protein 1|Hepatocyte growth factor receptor|HGF|Histo-blood group ABO system transferase|Immunoglobulin superfamily containing leucine-rich repeat protein 2|Insulin-like growth factor 1 receptor|Insulin receptor|Intercellular adhesion molecule 1|Intercellular adhesion molecule 2|Intercellular adhesion molecule 4|Intercellular adhesion molecule 5|Interleukin-27 receptor subunit alpha|Interleukin-3 receptor subunit alpha|Interleukin-6 receptor subunit beta|Intestinal-type alkaline phosphatase|Lactase-phlorizin hydrolase|Laminin|Leukemia inhibitory factor receptor|Lithostathine-1-alpha|Mannose-binding protein C|Mannosyl-oligosaccharide 1,2-alpha-mannosidase IB|N-acetylglucosamine-6-sulfatase|N-acetyllactosaminide beta-1,3-N-acetylglucosaminyltransferase 2|NA|Neural cell adhesion molecule L1|OX-2 membrane glycoprotein|P-selectin|P-Selectin|PECAM-1|Peptide YY|Platelet endothelial aggregation receptor 1|Platelet endothelial cell adhesion molecule|Platelet glycoprotein 4|Plexin-B2|Protein-tyrosine sulfotransferase 2|Protein CASC4|Protein FAM177A1|Protein FAM3B|Protein FAM3D|Protein jagged-1|sE-Selectin|Secreted and transmembrane protein 1|Semaphorin-6A|sICAM-1|Sulfhydryl oxidase 2|Thrombospondin type-1 domain-containing protein 1|Tissue factor|Toll-like receptor 4:Lymphocyte antigen 96 complex|Transmembrane protein 2|Tuftelin|Tyrosine-protein kinase receptor Tie-1, soluble|Vascular endothelial growth factor receptor 2|Vascular endothelial growth factor receptor 3|von Willebrand factor|Xyloside xylosyltransferase 1	cg00017475|cg00115654|cg00878953|cg01263574|cg02257517|cg03474926|cg06818865|cg07241568|cg11879188|cg12020464|cg13040392|cg13454524|cg13465995|cg13506600|cg13531387|cg13568213|cg13620499|cg13660174|cg13683939|cg13822791|cg13850847|cg13892928|cg13912631|cg13947653|cg13952840|cg13963044|cg13966005|cg13980863|cg14194263|cg14271713|cg14296235|cg14440550|cg14442518|cg14560040|cg14600041|cg14636261|cg14653977|cg18089000|cg18718102|cg21160290|cg21202204|cg22535403|cg24267699|H3K27ac|H3K4me1	1	0	rs507666	9	136149399	ABO
324	85	1	sentinel	Triglycerides.in.Small.HDL_Triglycerides.in.Small.LDL	9	136149399	rs507666	0.183064	G	A	98438	0.0342942	0.00566649	6.0521	0.034294	0.720128	1.43481e-09	1.46478	0.14259	8.84321	7.37842	rs507666	rs507666	ABO	Activated partial thromboplastin time|Alkaline phosphatase|Alkaline phosphatase ALP|Alkaline phosphatase ALP in plasma|Allergy|Angiotensin converting enzyme ACE activity|Angiotensin converting enzyme activity|Angiotensin converting enzyme inhibitors|Arm fat-free mass left|Arm fat-free mass right|Arm fat percentage left|Arm fat percentage right|Arm predicted mass left|Arm predicted mass right|Basophil count|Blood clot in the leg|Blood clot in the lung|Blood metabolite levels|Blood metabolite ratios|Blood protein levels|Blood soluble E selectin levels female|Blood soluble E selectin levels in diabetic females|Blood soluble E selectin levels in non diabetic females|Cholesterol ldl|Cholesterol total|Circulating galectin 3 levels|Coronary artery disease|Coronary artery disease males|Coronary artery disease men|Coronary artery disease or ischemic stroke|Coronary artery disease or large artery stroke|Coronary artery disease with myocardial infarction|Coronary heart disease|Depression|Diastolic blood pressure|E selectin|E selectin levels|End stage coagulation|Eosinophil count|Factor XIII antigen|Fasting serum interleukin 6 IL 6 pgmL in children|Fathers age at death|Ferritin|Forced expiratory volume in 1-second|Forced expiratory volume in 1-second, best measure|Forced vital capacity|Forced vital capacity, best measure|Gene expression of ABO in lymphoblastoid cell lines|GIP levels in response to oral glucose tolerance test 120 minutes|Glycated hemoglobin levels|Granulocyte count|Hand grip strength left|Hand grip strength right|Hayfever, allergic rhinitis or eczema|HbA1c|Heel bone mineral density|Heel bone mineral density left|Heel bone mineral density right|Hematocrit|Hematocrit Hct|Hematological and biochemical traits|Hemoglobin concentration|Hemoglobin Hb|Hemoglobin levels|High grade serous ovarian cancer|Illnesses of father: heart disease|Impedance of arm left|Impedance of arm right|Impedance of leg left|Impedance of leg right|Intercellular adhesion molecule 1|Interleukin 6 IL 6 levels|Invasive ovarian cancer|Iron status biomarkers ferritin levels|Ischemic stroke|LDL cholesterol|LDL cholesterol large lipoprotein fraction concentration|LDL cholesterol levels|LDL cholesterol lipoprotein fraction concentration|LDL cholesterol lipoprotein fraction concentration in fasting sample|Lipid traits|Liver enzyme levels alkaline phosphatase|Low density lipoprotein|Lymphocyte percentage of white cells|Medication for cholesterol, blood pressure or diabetes: cholesterol lowering medication|Metabolite levels|Monocyte count|Myeloid white cell count|Myocardial infarction|Neutrophil count|No blood clot, bronchitis, emphysema, asthma, rhinitis, eczema or allergy diagnosed by doctor|P selectin|Pancreatic cancer|Peak expiratory flow|Phlebitis and thrombophlebitis|Plasma carcinoembryonic antigen CEA levels|Plasma soluble intercellular adhesion molecule 1 ICAM 1 females|Platelet distribution width|Plateletcrit|Pulmonary embolism|Pulse rate|Red blood cell count|Red blood cell count RBC|Red blood cell traits|Red cell distribution width|Reticulocyte count|Self-reported deep venous thrombosis|Self-reported high cholesterol|Self-reported hypertension|Self-reported pulmonary embolism + or - dvt|Serous invasive ovarian cancer|Serum alkaline phosphatase levels|Serum soluble E selectin|Sitting height|Soluble E selectin levels|Soluble ICAM 1|Soluble intercellular adhesion molecule 1 ICAM 1|Soluble levels of adhesion molecules|Soluble P selectin|Stem cell factor levels|Sum basophil neutrophil counts|Sum eosinophil basophil counts|Sum neutrophil eosinophil counts|Tonsillectomy|Total cholesterol|Total cholesterol levels|Treatment with atorvastatin|Treatment with cholesterol lowering medication|Treatment with simvastatin|Treatment with warfarin|Trunk fat percentage|Type 2 diabetes|Type II diabetes|Urinary metabolites H NMR features|Vascular or heart problems diagnosed by doctor: high blood pressure|Vascular or heart problems diagnosed by doctor: none of the above|Venous thromboembolism|Venous thrombosis|VLDL cholesterol mean size lipoprotein fraction concentration|VLDL cholesterol small lipoprotein fraction concentration|VLDL cholesterol small lipoprotein fraction concentration in fasting sample|von Willebrand factor vWF|White blood cell count	512.2 579|765.4 568|ADpSGEGDFXAEGGGVR|ADpSGEGDFXAEGGGVR*|ADpSGEGDFXAEGGGVR*/ADSGEGDFXAEGGGVR*AEGGGVR*|Alpha-glutamylglycine|ApoB|Aspartylphenylalanine|Cholesterol esters in large LDL|Cholesterol esters in medium LDL|Concentration of IDL particles|Concentration of large LDL particles|Concentration of medium LDL particles|Concentration of small LDL particles|Concentration of very small VLDL particles|Free cholesterol in IDL|Free cholesterol in large LDL|Glycylglycine|IDL-C|IDL-FC|IDL-L|IDL-P|IDL-PL|LDL-C-lab|LDL-C assay|LDL large|Leucylalanine|Phenylalanylserine|Phospholipids in IDL|Phospholipids in large LDL|Phospholipids in medium LDL|Phospholipids in very small VLDL|Serum metabolite (mass spec peak: 512.2 m/z)|Serum metabolite (mass spec peak: 765.4 m/z)|Serum total cholesterol|TC-lab|Total cholesterol in IDL|Total cholesterol in large LDL|Total cholesterol in LDL|Total cholesterol in medium LDL|Total cholesterol in small LDL|Total cholesterol in small VLDL|Total lipids in IDL|Total lipids in large LDL|Total lipids in medium LDL|Total lipids in small LDL|Total lipids in very small VLDL|Triglycerides in IDL|VLDL mean size|VLDL small|X-11423|X-14189|X-14208|X-14304|X-17178|X - 17178|XS-VLDL-L|XS-VLDL-P|XS-VLDL-PL	ABO|BPI|CACFD1|CEACAM8|CLEC4C|CTSG|DBN1|GBGT1|GPR63|H19|HBQ1|MED22|MMP9|SURF1|SURF6	Abelson tyrosine-protein kinase 2|Adhesion G protein-coupled receptor F5|Alpha-(1,3)-fucosyltransferase 10|Angiopoietin-1 receptor|Angiopoietin-1 receptor, soluble|Beta-1,4-galactosyltransferase 1|Beta-1,4-galactosyltransferase 2|BGAT|Bifunctional heparan sulfate N-deacetylase/N-sulfotransferase 1|Bone morphogenetic protein 6|C-C motif chemokine 25|C-C motif chemokine 28|C1GALT1-specific chaperone 1|Cadherin-5|Cadherin E|Carbohydrate sulfotransferase 11|Carbohydrate sulfotransferase 15|CD109 antigen|CD209 antigen|Chloride intracellular channel protein 5|Ciliary neurotrophic factor receptor subunit alpha|Coagulation Factor VIII|D-glucuronyl C5-epimerase|Desmoglein-2|Dihydrofolate reductase|Dipeptidase 2|DNA/RNA-binding protein KIN17|E-selectin|E-Selectin|Endoglin|Fas, soluble|Ferritin|Glycoprotein endo-alpha-1,2-mannosidase|Glycosaminoglycan xylosylkinase|Golgi membrane protein 1|Hepatocyte growth factor receptor|HGF|Histo-blood group ABO system transferase|Immunoglobulin superfamily containing leucine-rich repeat protein 2|Insulin-like growth factor 1 receptor|Insulin receptor|Intercellular adhesion molecule 1|Intercellular adhesion molecule 2|Intercellular adhesion molecule 4|Intercellular adhesion molecule 5|Interleukin-27 receptor subunit alpha|Interleukin-3 receptor subunit alpha|Interleukin-6 receptor subunit beta|Intestinal-type alkaline phosphatase|Lactase-phlorizin hydrolase|Laminin|Leukemia inhibitory factor receptor|Lithostathine-1-alpha|Mannose-binding protein C|Mannosyl-oligosaccharide 1,2-alpha-mannosidase IB|N-acetylglucosamine-6-sulfatase|N-acetyllactosaminide beta-1,3-N-acetylglucosaminyltransferase 2|NA|Neural cell adhesion molecule L1|OX-2 membrane glycoprotein|P-selectin|P-Selectin|PECAM-1|Peptide YY|Platelet endothelial aggregation receptor 1|Platelet endothelial cell adhesion molecule|Platelet glycoprotein 4|Plexin-B2|Protein-tyrosine sulfotransferase 2|Protein CASC4|Protein FAM177A1|Protein FAM3B|Protein FAM3D|Protein jagged-1|sE-Selectin|Secreted and transmembrane protein 1|Semaphorin-6A|sICAM-1|Sulfhydryl oxidase 2|Thrombospondin type-1 domain-containing protein 1|Tissue factor|Toll-like receptor 4:Lymphocyte antigen 96 complex|Transmembrane protein 2|Tuftelin|Tyrosine-protein kinase receptor Tie-1, soluble|Vascular endothelial growth factor receptor 2|Vascular endothelial growth factor receptor 3|von Willebrand factor|Xyloside xylosyltransferase 1	cg00017475|cg00115654|cg00878953|cg01263574|cg02257517|cg03474926|cg06818865|cg07241568|cg11879188|cg12020464|cg13040392|cg13454524|cg13465995|cg13506600|cg13531387|cg13568213|cg13620499|cg13660174|cg13683939|cg13822791|cg13850847|cg13892928|cg13912631|cg13947653|cg13952840|cg13963044|cg13966005|cg13980863|cg14194263|cg14271713|cg14296235|cg14440550|cg14442518|cg14560040|cg14600041|cg14636261|cg14653977|cg18089000|cg18718102|cg21160290|cg21202204|cg22535403|cg24267699|H3K27ac|H3K4me1	1	0	rs507666	9	136149399	ABO
325	86	SENTINEL	top sentinel	Concentration.of.HDL.Particles_Total.Concentration.of.Lipoprotein.Particles	2	21233972	rs533617	0.0393012	T	C	98430	0.155256	0.0109181	14.22	0.0257691	0.946703	7.6423e-46	1.5889	0.0237862	45.1168	43.5279	rs533617	rs533617	APOB|RP11-116D2.1	Cause of death: subarachnoid haemorrhage from intracranial artery, unspecified|HDL cholesterol|High density lipoprotein|LDL cholesterol|Low density lipoprotein|Medication for cholesterol, blood pressure or diabetes: cholesterol lowering medication|Self-reported high cholesterol|Total cholesterol|Treatment with atorvastatin|Treatment with cholesterol lowering medication|Triglycerides	18:2 linoleic acid (LA)|ApoB|Cholesterol esters in large HDL|Cholesterol esters in large LDL|Cholesterol esters in medium LDL|Cholesterol esters in medium VLDL|Concentration of IDL particles|Concentration of large LDL particles|Concentration of medium LDL particles|Concentration of small LDL particles|Concentration of small VLDL particles|Concentration of very small VLDL particles|Esterified cholesterol|Free cholesterol|Free cholesterol in IDL|Free cholesterol in large LDL|Free cholesterol in medium VLDL|Free cholesterol in small VLDL|Gp/Serum-TG|IDL-C-eFR|IDL-FC|IDL-L|IDL-P|IDL-PL|IDL-TG|Ile/Serum-TG|M-HDL-C/M-HDL-PL|OmegaL6 fatty acids|Phospholipids in IDL|Phospholipids in large LDL|Phospholipids in medium LDL|Phospholipids in medium VLDL|Phospholipids in small VLDL|Phospholipids in very small VLDL|S-VLDL-FC|S-VLDL-L|S-VLDL-P|S-VLDL-PL|Serum IDL-TG|Serum total cholesterol|Serum total triglycerides|Serum XS-VLDL-L|Serum XS-VLDL-P|Serum XS-VLDL-PL|Serum XS-VLDL-TG|Total cholesterol in IDL|Total cholesterol in large HDL|Total cholesterol in large LDL|Total cholesterol in LDL|Total cholesterol in medium LDL|Total cholesterol in medium VLDL|Total cholesterol in small LDL|Total cholesterol in small VLDL|Total lipids in IDL|Total lipids in large LDL|Total lipids in medium LDL|Total lipids in medium VLDL|Total lipids in small LDL|Total lipids in small VLDL|Total lipids in very small VLDL|Triglycerides in IDL|Triglycerides in small HDL|Triglycerides in small VLDL|Triglycerides in very small VLDL|XS-VLDL-L|XS-VLDL-P|XS-VLDL-PL|XS-VLDL-TG	C2orf43	Ephrin-A3	cg06666194	0.156448	2448	rs676210	2	21231524	APOB
326	86	1	sentinel	Glycoprotein.Acetyls_Total.Fatty.Acids	2	21233972	rs533617	0.0393012	T	C	98361	0.13657	0.0112396	12.1508	0.154636	2.93161e-26	6.00763e-34	0.810689	25.5329	33.2213	7.6884	rs533617	rs533617	APOB|RP11-116D2.1	Cause of death: subarachnoid haemorrhage from intracranial artery, unspecified|HDL cholesterol|High density lipoprotein|LDL cholesterol|Low density lipoprotein|Medication for cholesterol, blood pressure or diabetes: cholesterol lowering medication|Self-reported high cholesterol|Total cholesterol|Treatment with atorvastatin|Treatment with cholesterol lowering medication|Triglycerides	18:2 linoleic acid (LA)|ApoB|Cholesterol esters in large HDL|Cholesterol esters in large LDL|Cholesterol esters in medium LDL|Cholesterol esters in medium VLDL|Concentration of IDL particles|Concentration of large LDL particles|Concentration of medium LDL particles|Concentration of small LDL particles|Concentration of small VLDL particles|Concentration of very small VLDL particles|Esterified cholesterol|Free cholesterol|Free cholesterol in IDL|Free cholesterol in large LDL|Free cholesterol in medium VLDL|Free cholesterol in small VLDL|Gp/Serum-TG|IDL-C-eFR|IDL-FC|IDL-L|IDL-P|IDL-PL|IDL-TG|Ile/Serum-TG|M-HDL-C/M-HDL-PL|OmegaL6 fatty acids|Phospholipids in IDL|Phospholipids in large LDL|Phospholipids in medium LDL|Phospholipids in medium VLDL|Phospholipids in small VLDL|Phospholipids in very small VLDL|S-VLDL-FC|S-VLDL-L|S-VLDL-P|S-VLDL-PL|Serum IDL-TG|Serum total cholesterol|Serum total triglycerides|Serum XS-VLDL-L|Serum XS-VLDL-P|Serum XS-VLDL-PL|Serum XS-VLDL-TG|Total cholesterol in IDL|Total cholesterol in large HDL|Total cholesterol in large LDL|Total cholesterol in LDL|Total cholesterol in medium LDL|Total cholesterol in medium VLDL|Total cholesterol in small LDL|Total cholesterol in small VLDL|Total lipids in IDL|Total lipids in large LDL|Total lipids in medium LDL|Total lipids in medium VLDL|Total lipids in small LDL|Total lipids in small VLDL|Total lipids in very small VLDL|Triglycerides in IDL|Triglycerides in small HDL|Triglycerides in small VLDL|Triglycerides in very small VLDL|XS-VLDL-L|XS-VLDL-P|XS-VLDL-PL|XS-VLDL-TG	C2orf43	Ephrin-A3	cg06666194	0.156448	2448	rs676210	2	21231524	APOB
327	86	1	sentinel	Free.Cholesterol.in.LDL_LDL.Cholesterol	2	21233972	rs533617	0.0393012	T	C	98430	0.130654	0.0110964	11.7744	2.31895e-16	8.00225e-29	5.55506e-32	15.6347	28.0968	31.2553	3.15852	rs533617	rs533617	APOB|RP11-116D2.1	Cause of death: subarachnoid haemorrhage from intracranial artery, unspecified|HDL cholesterol|High density lipoprotein|LDL cholesterol|Low density lipoprotein|Medication for cholesterol, blood pressure or diabetes: cholesterol lowering medication|Self-reported high cholesterol|Total cholesterol|Treatment with atorvastatin|Treatment with cholesterol lowering medication|Triglycerides	18:2 linoleic acid (LA)|ApoB|Cholesterol esters in large HDL|Cholesterol esters in large LDL|Cholesterol esters in medium LDL|Cholesterol esters in medium VLDL|Concentration of IDL particles|Concentration of large LDL particles|Concentration of medium LDL particles|Concentration of small LDL particles|Concentration of small VLDL particles|Concentration of very small VLDL particles|Esterified cholesterol|Free cholesterol|Free cholesterol in IDL|Free cholesterol in large LDL|Free cholesterol in medium VLDL|Free cholesterol in small VLDL|Gp/Serum-TG|IDL-C-eFR|IDL-FC|IDL-L|IDL-P|IDL-PL|IDL-TG|Ile/Serum-TG|M-HDL-C/M-HDL-PL|OmegaL6 fatty acids|Phospholipids in IDL|Phospholipids in large LDL|Phospholipids in medium LDL|Phospholipids in medium VLDL|Phospholipids in small VLDL|Phospholipids in very small VLDL|S-VLDL-FC|S-VLDL-L|S-VLDL-P|S-VLDL-PL|Serum IDL-TG|Serum total cholesterol|Serum total triglycerides|Serum XS-VLDL-L|Serum XS-VLDL-P|Serum XS-VLDL-PL|Serum XS-VLDL-TG|Total cholesterol in IDL|Total cholesterol in large HDL|Total cholesterol in large LDL|Total cholesterol in LDL|Total cholesterol in medium LDL|Total cholesterol in medium VLDL|Total cholesterol in small LDL|Total cholesterol in small VLDL|Total lipids in IDL|Total lipids in large LDL|Total lipids in medium LDL|Total lipids in medium VLDL|Total lipids in small LDL|Total lipids in small VLDL|Total lipids in very small VLDL|Triglycerides in IDL|Triglycerides in small HDL|Triglycerides in small VLDL|Triglycerides in very small VLDL|XS-VLDL-L|XS-VLDL-P|XS-VLDL-PL|XS-VLDL-TG	C2orf43	Ephrin-A3	cg06666194	0.156448	2448	rs676210	2	21231524	APOB
328	86	1	sentinel	Total.Lipids.in.Large.HDL_Concentration.of.Large.HDL.Particles	2	21233972	rs533617	0.0393012	T	C	98430	0.0899734	0.0102251	8.79925	0.0141306	0.303619	1.39898e-18	1.84984	0.517671	17.8542	16.0043	rs533617	rs533617	APOB|RP11-116D2.1	Cause of death: subarachnoid haemorrhage from intracranial artery, unspecified|HDL cholesterol|High density lipoprotein|LDL cholesterol|Low density lipoprotein|Medication for cholesterol, blood pressure or diabetes: cholesterol lowering medication|Self-reported high cholesterol|Total cholesterol|Treatment with atorvastatin|Treatment with cholesterol lowering medication|Triglycerides	18:2 linoleic acid (LA)|ApoB|Cholesterol esters in large HDL|Cholesterol esters in large LDL|Cholesterol esters in medium LDL|Cholesterol esters in medium VLDL|Concentration of IDL particles|Concentration of large LDL particles|Concentration of medium LDL particles|Concentration of small LDL particles|Concentration of small VLDL particles|Concentration of very small VLDL particles|Esterified cholesterol|Free cholesterol|Free cholesterol in IDL|Free cholesterol in large LDL|Free cholesterol in medium VLDL|Free cholesterol in small VLDL|Gp/Serum-TG|IDL-C-eFR|IDL-FC|IDL-L|IDL-P|IDL-PL|IDL-TG|Ile/Serum-TG|M-HDL-C/M-HDL-PL|OmegaL6 fatty acids|Phospholipids in IDL|Phospholipids in large LDL|Phospholipids in medium LDL|Phospholipids in medium VLDL|Phospholipids in small VLDL|Phospholipids in very small VLDL|S-VLDL-FC|S-VLDL-L|S-VLDL-P|S-VLDL-PL|Serum IDL-TG|Serum total cholesterol|Serum total triglycerides|Serum XS-VLDL-L|Serum XS-VLDL-P|Serum XS-VLDL-PL|Serum XS-VLDL-TG|Total cholesterol in IDL|Total cholesterol in large HDL|Total cholesterol in large LDL|Total cholesterol in LDL|Total cholesterol in medium LDL|Total cholesterol in medium VLDL|Total cholesterol in small LDL|Total cholesterol in small VLDL|Total lipids in IDL|Total lipids in large LDL|Total lipids in medium LDL|Total lipids in medium VLDL|Total lipids in small LDL|Total lipids in small VLDL|Total lipids in very small VLDL|Triglycerides in IDL|Triglycerides in small HDL|Triglycerides in small VLDL|Triglycerides in very small VLDL|XS-VLDL-L|XS-VLDL-P|XS-VLDL-PL|XS-VLDL-TG	C2orf43	Ephrin-A3	cg06666194	0.156448	2448	rs676210	2	21231524	APOB
329	86	1	sentinel	Free.Cholesterol.in.Small.HDL_Concentration.of.Small.HDL.Particles	2	21233972	rs533617	0.0393012	T	C	98430	-0.0889181	0.0108852	-8.16869	0.000587431	0.666198	3.15414e-16	3.23104	0.176397	15.5011	12.2701	rs533617	rs533617	APOB|RP11-116D2.1	Cause of death: subarachnoid haemorrhage from intracranial artery, unspecified|HDL cholesterol|High density lipoprotein|LDL cholesterol|Low density lipoprotein|Medication for cholesterol, blood pressure or diabetes: cholesterol lowering medication|Self-reported high cholesterol|Total cholesterol|Treatment with atorvastatin|Treatment with cholesterol lowering medication|Triglycerides	18:2 linoleic acid (LA)|ApoB|Cholesterol esters in large HDL|Cholesterol esters in large LDL|Cholesterol esters in medium LDL|Cholesterol esters in medium VLDL|Concentration of IDL particles|Concentration of large LDL particles|Concentration of medium LDL particles|Concentration of small LDL particles|Concentration of small VLDL particles|Concentration of very small VLDL particles|Esterified cholesterol|Free cholesterol|Free cholesterol in IDL|Free cholesterol in large LDL|Free cholesterol in medium VLDL|Free cholesterol in small VLDL|Gp/Serum-TG|IDL-C-eFR|IDL-FC|IDL-L|IDL-P|IDL-PL|IDL-TG|Ile/Serum-TG|M-HDL-C/M-HDL-PL|OmegaL6 fatty acids|Phospholipids in IDL|Phospholipids in large LDL|Phospholipids in medium LDL|Phospholipids in medium VLDL|Phospholipids in small VLDL|Phospholipids in very small VLDL|S-VLDL-FC|S-VLDL-L|S-VLDL-P|S-VLDL-PL|Serum IDL-TG|Serum total cholesterol|Serum total triglycerides|Serum XS-VLDL-L|Serum XS-VLDL-P|Serum XS-VLDL-PL|Serum XS-VLDL-TG|Total cholesterol in IDL|Total cholesterol in large HDL|Total cholesterol in large LDL|Total cholesterol in LDL|Total cholesterol in medium LDL|Total cholesterol in medium VLDL|Total cholesterol in small LDL|Total cholesterol in small VLDL|Total lipids in IDL|Total lipids in large LDL|Total lipids in medium LDL|Total lipids in medium VLDL|Total lipids in small LDL|Total lipids in small VLDL|Total lipids in very small VLDL|Triglycerides in IDL|Triglycerides in small HDL|Triglycerides in small VLDL|Triglycerides in very small VLDL|XS-VLDL-L|XS-VLDL-P|XS-VLDL-PL|XS-VLDL-TG	C2orf43	Ephrin-A3	cg06666194	0.156448	2448	rs676210	2	21231524	APOB
330	87	SENTINEL	top sentinel	Linoleic.Acid_Polyunsaturated.Fatty.Acids	11	61570073	rs75938339	0.0131873	T	C	98280	0.259821	0.018272	14.2197	1.15873e-05	0.207914	7.68437e-46	4.93602	0.682116	45.1144	40.1784	rs75938339	rs75938339	FADS1	Other disorders of thyroid	NA	C11orf10|FADS1|FADS1;MIR1908|FADS2	NA	NA	0.0323816	11583	rs174559	11	61581656	FADS2,MIR1908,FADS1
331	87	1	sentinel	Saturated.Fatty.Acids_Monounsaturated.Fatty.Acids	11	61570073	rs75938339	0.0131873	T	C	98280	-0.118065	0.0190978	-6.18213	0.702395	0.00601042	6.34881e-10	0.153419	2.2211	9.19731	6.97621	rs75938339	rs75938339	FADS1	Other disorders of thyroid	NA	C11orf10|FADS1|FADS1;MIR1908|FADS2	NA	NA	0.0323816	11583	rs174559	11	61581656	FADS2,MIR1908,FADS1
332	88	SENTINEL	top sentinel	Free.Cholesterol.in.Small.HDL_Concentration.of.Small.HDL.Particles	15	58675485	rs75525508	0.0610153	G	A	97828	-0.125373	0.00886875	-14.1365	5.88394e-06	0.162203	2.50831e-45	5.23033	0.789941	44.6006	39.3703	rs75525508	rs75525508	ALDH1A2	High density lipoprotein	Triglycerides in very large HDL	NA	NA	cg12931591	0.0372786	6048	rs35609148	15	58681533	ALDH1A2
333	88	1	sentinel	Free.Cholesterol.in.Small.LDL_LDL.Cholesterol	15	58675485	rs75525508	0.0610153	G	A	97828	0.0738645	0.00938035	7.87439	0.819885	0.00128107	3.45897e-15	0.0862471	2.89243	14.4611	11.5686	rs75525508	rs75525508	ALDH1A2	High density lipoprotein	Triglycerides in very large HDL	NA	NA	cg12931591	0.0372786	6048	rs35609148	15	58681533	ALDH1A2
334	88	1	sentinel	Glycoprotein.Acetyls_Total.Fatty.Acids	15	58675485	rs75525508	0.0610153	G	A	97757	0.0569112	0.00916522	6.20947	0.213561	8.91857e-09	5.33752e-10	0.670478	8.0497	9.27266	1.22296	rs75525508	rs75525508	ALDH1A2	High density lipoprotein	Triglycerides in very large HDL	NA	NA	cg12931591	0.0372786	6048	rs35609148	15	58681533	ALDH1A2
335	89	SENTINEL	top sentinel	Free.Cholesterol.in.Small.HDL_Concentration.of.Small.HDL.Particles	15	58720262	rs117966452	0.0120276	T	C	98565	0.27408	0.0193921	14.1336	0.00670202	0.000302247	2.61132e-45	2.17379	3.51964	44.5831	41.0635	rs117966452	rs117966452	LIPC	Treatment with volsaid retard 75mg m or r tablet	Concentration of large HDL particles|HDL diameter|Phosphatidylcholine and other cholines|Phospholipids in large HDL|Total lipids in large HDL|Total phosphoglycerides|Triglycerides in very large HDL	NA	NA	NA	0.0449995	2328	rs35980001	15	58722590	RP11-355N15.1,LIPC,ALDH1A2
336	89	1	sentinel	Triglycerides.in.IDL_Saturated.Fatty.Acids	15	58720262	rs117966452	0.0120276	T	C	98495	0.242554	0.0204091	11.8846	3.14484e-24	4.70645e-05	1.4983e-32	23.5024	4.32731	31.8244	8.322	rs117966452	rs117966452	LIPC	Treatment with volsaid retard 75mg m or r tablet	Concentration of large HDL particles|HDL diameter|Phosphatidylcholine and other cholines|Phospholipids in large HDL|Total lipids in large HDL|Total phosphoglycerides|Triglycerides in very large HDL	NA	NA	NA	0.0449995	2328	rs35980001	15	58722590	RP11-355N15.1,LIPC,ALDH1A2
337	89	1	sentinel	Phospholipids.in.Medium.LDL_Total.Cholesterol.Minus.HDL.C	15	58720262	rs117966452	0.0120276	T	C	98565	-0.18905	0.0182547	-10.3562	0.67166	0.000391444	4.03853e-25	0.172851	3.40733	24.3938	20.9864	rs117966452	rs117966452	LIPC	Treatment with volsaid retard 75mg m or r tablet	Concentration of large HDL particles|HDL diameter|Phosphatidylcholine and other cholines|Phospholipids in large HDL|Total lipids in large HDL|Total phosphoglycerides|Triglycerides in very large HDL	NA	NA	NA	0.0449995	2328	rs35980001	15	58722590	RP11-355N15.1,LIPC,ALDH1A2
338	89	1	sentinel	Total.Lipids.in.Large.HDL_Concentration.of.Large.HDL.Particles	15	58720262	rs117966452	0.0120276	T	C	98565	-0.183041	0.0182208	-10.0457	3.21855e-14	6.61379e-16	9.85429e-24	13.4923	15.1795	23.0064	7.82683	rs117966452	rs117966452	LIPC	Treatment with volsaid retard 75mg m or r tablet	Concentration of large HDL particles|HDL diameter|Phosphatidylcholine and other cholines|Phospholipids in large HDL|Total lipids in large HDL|Total phosphoglycerides|Triglycerides in very large HDL	NA	NA	NA	0.0449995	2328	rs35980001	15	58722590	RP11-355N15.1,LIPC,ALDH1A2
339	89	1	sentinel	Triglycerides.in.Small.HDL_Triglycerides.in.Medium.HDL	15	58720262	rs117966452	0.0120276	T	C	98565	-0.15615	0.018933	-8.2475	0.0114573	1.2822e-09	1.63704e-16	1.94092	8.89204	15.7859	6.8939	rs117966452	rs117966452	LIPC	Treatment with volsaid retard 75mg m or r tablet	Concentration of large HDL particles|HDL diameter|Phosphatidylcholine and other cholines|Phospholipids in large HDL|Total lipids in large HDL|Total phosphoglycerides|Triglycerides in very large HDL	NA	NA	NA	0.0449995	2328	rs35980001	15	58722590	RP11-355N15.1,LIPC,ALDH1A2
340	89	1	sentinel	Total.Lipids.in.VLDL_Phospholipids.in.VLDL	15	58720262	rs117966452	0.0120276	T	C	98565	-0.156159	0.0191971	-8.13449	0.217665	0.0102499	4.18428e-16	0.662211	1.98928	15.3784	13.3891	rs117966452	rs117966452	LIPC	Treatment with volsaid retard 75mg m or r tablet	Concentration of large HDL particles|HDL diameter|Phosphatidylcholine and other cholines|Phospholipids in large HDL|Total lipids in large HDL|Total phosphoglycerides|Triglycerides in very large HDL	NA	NA	NA	0.0449995	2328	rs35980001	15	58722590	RP11-355N15.1,LIPC,ALDH1A2
341	89	1	sentinel	Free.Cholesterol.in.Small.LDL_LDL.Cholesterol	15	58720262	rs117966452	0.0120276	T	C	98565	-0.136572	0.0205122	-6.65808	0.848668	0.013922	2.7887e-11	0.0712622	1.8563	10.5546	8.6983	rs117966452	rs117966452	LIPC	Treatment with volsaid retard 75mg m or r tablet	Concentration of large HDL particles|HDL diameter|Phosphatidylcholine and other cholines|Phospholipids in large HDL|Total lipids in large HDL|Total phosphoglycerides|Triglycerides in very large HDL	NA	NA	NA	0.0449995	2328	rs35980001	15	58722590	RP11-355N15.1,LIPC,ALDH1A2
342	90	SENTINEL	top sentinel	Linoleic.Acid_Polyunsaturated.Fatty.Acids	11	61721584	rs195166	0.915311	T	T	98459	0.105442	0.00747865	14.0991	0.00182617	0.00501831	4.2578e-45	2.73846	2.29944	44.3708	41.6324	rs195166	rs195166	BEST1	Arachidonic acid 20:4n6|Gamma-linolenic acid 18:3n6|Linoleic acid 18:2n6	Arachidonate (20:4n6)|CH2 groups to double bonds ratio|Double bonds in fatty acids|LA/PUFA|lysoPhosphatidylcholine acyl C20:4|Other polyunsaturated fatty acids than 18:2|Phosphatidylcholine acyl-alkyl C38:4|Phosphatidylcholine acyl-alkyl C40:4|Phosphatidylcholine diacyl C38:4|PUFA|Ratio of bisLallylic bonds to double bonds in lipids|Ratio of bisLallylic bonds to total fatty acids in lipids|Serum LA/PUFA|Serum PUFA	ASRGL1|BEST1|BEST1;FTH1|C11orf10|FADS1|FADS1;MIR1908|FADS2|FADS2;FADS1|FADS3|TMEM258	NA	cg00603274|cg01500311|cg01505878|cg02190383|cg05481452|cg06068935|cg06625838|cg06781209|cg07689907|cg09847652|cg11250194|cg12255774|cg15110101|cg15598662|cg19610905|cg20119487|cg22837486|cg24944820|cg25169180|cg27386326|H3K4me1	0.0244061	139928	rs174559	11	61581656	FADS2,MIR1908,FADS1
343	90	1	sentinel	Saturated.Fatty.Acids_Monounsaturated.Fatty.Acids	11	61721584	rs195166	0.915311	T	T	98459	-0.0470328	0.00781614	-6.0174	0.399654	0.108668	1.77868e-09	0.398316	0.963898	8.7499	7.786	rs195166	rs195166	BEST1	Arachidonic acid 20:4n6|Gamma-linolenic acid 18:3n6|Linoleic acid 18:2n6	Arachidonate (20:4n6)|CH2 groups to double bonds ratio|Double bonds in fatty acids|LA/PUFA|lysoPhosphatidylcholine acyl C20:4|Other polyunsaturated fatty acids than 18:2|Phosphatidylcholine acyl-alkyl C38:4|Phosphatidylcholine acyl-alkyl C40:4|Phosphatidylcholine diacyl C38:4|PUFA|Ratio of bisLallylic bonds to double bonds in lipids|Ratio of bisLallylic bonds to total fatty acids in lipids|Serum LA/PUFA|Serum PUFA	ASRGL1|BEST1|BEST1;FTH1|C11orf10|FADS1|FADS1;MIR1908|FADS2|FADS2;FADS1|FADS3|TMEM258	NA	cg00603274|cg01500311|cg01505878|cg02190383|cg05481452|cg06068935|cg06625838|cg06781209|cg07689907|cg09847652|cg11250194|cg12255774|cg15110101|cg15598662|cg19610905|cg20119487|cg22837486|cg24944820|cg25169180|cg27386326|H3K4me1	0.0244061	139928	rs174559	11	61581656	FADS2,MIR1908,FADS1
344	91	SENTINEL	top sentinel	Concentration.of.HDL.Particles_Total.Concentration.of.Lipoprotein.Particles	19	11231203	rs72658867	0.0119551	G	A	98650	0.274181	0.0194872	14.0698	0.557226	0.085954	6.43426e-45	0.253969	1.06573	44.1915	43.1258	rs72658867	NA	NA	NA	NA	NA	NA	NA	0.00172082	11104	rs2738464	19	11242307	LDLR,SPC24
345	91	1	sentinel	Total.Lipids.in.VLDL_Phospholipids.in.VLDL	19	11231203	rs72658867	0.0119551	G	A	98650	0.216098	0.0192078	11.2505	5.36765e-09	4.35819e-15	2.3997e-29	8.27022	14.3607	28.6198	14.2591	rs72658867	NA	NA	NA	NA	NA	NA	NA	0.00172082	11104	rs2738464	19	11242307	LDLR,SPC24
346	91	1	sentinel	Triglycerides.in.Small.HDL_Triglycerides.in.Small.LDL	19	11231203	rs72658867	0.0119551	G	A	98650	0.174512	0.0200214	8.71628	0.384062	0.00842277	2.91832e-18	0.415599	2.07455	17.5349	15.4603	rs72658867	NA	NA	NA	NA	NA	NA	NA	0.00172082	11104	rs2738464	19	11242307	LDLR,SPC24
347	91	1	sentinel	Total.Lipids.in.Large.HDL_Concentration.of.Large.HDL.Particles	19	11231203	rs72658867	0.0119551	G	A	98650	0.145189	0.0182432	7.95855	0.259294	0.0333709	1.75896e-15	0.586208	1.47663	14.7547	13.2781	rs72658867	NA	NA	NA	NA	NA	NA	NA	0.00172082	11104	rs2738464	19	11242307	LDLR,SPC24
348	91	1	sentinel	Glycoprotein.Acetyls_Total.Fatty.Acids	19	11231203	rs72658867	0.0119551	G	A	98579	0.146582	0.0200724	7.30266	0.835488	9.28005e-09	2.84256e-13	0.0780598	8.03245	12.5463	4.51384	rs72658867	NA	NA	NA	NA	NA	NA	NA	0.00172082	11104	rs2738464	19	11242307	LDLR,SPC24
349	92	SENTINEL	top sentinel	Linoleic.Acid_Polyunsaturated.Fatty.Acids	11	61501276	rs2013326	0.212461	G	A	98492	0.0714128	0.00508236	14.0511	0.0452407	3.93693e-05	8.38007e-45	1.34447	4.40484	44.0768	39.6719	rs2013326	NA	NA	NA	NA	NA	NA	NA	0.0161176	40730	rs11320420	11	61542006	MYRF,TMEM258
350	92	1	sentinel	Saturated.Fatty.Acids_Monounsaturated.Fatty.Acids	11	61501276	rs2013326	0.212461	G	A	98492	-0.0447921	0.00531043	-8.43473	0.0360569	0.110696	3.3637e-17	1.44301	0.955868	16.4732	15.0302	rs2013326	NA	NA	NA	NA	NA	NA	NA	0.0161176	40730	rs11320420	11	61542006	MYRF,TMEM258
351	93	SENTINEL	top sentinel	Glycoprotein.Acetyls_Total.Fatty.Acids	16	72292941	rs76388041	0.0852935	G	C	98388	0.108747	0.0077886	13.9624	5.30085e-35	0.0602055	2.91519e-44	34.2757	1.22036	43.5353	9.25968	rs76388041	NA	NA	NA	NA	NA	NA	NA	0.0177197	178939	rs217181	16	72114002	TXNL4B,RP11-384M15.3,HPR
352	94	SENTINEL	top sentinel	Glycoprotein.Acetyls_Total.Fatty.Acids	16	72147186	rs30432	0.147333	C	T	98403	-0.0857098	0.00615676	-13.9212	1.36845e-33	0.0441398	5.18286e-44	32.8638	1.35517	43.2854	10.4217	rs30432	NA	NA	NA	NA	NA	NA	NA	0.118733	175190	rs2059248	16	72322376	RP11-328J14.2-RNU6-385P
353	95	SENTINEL	top sentinel	Triglycerides.in.Small.HDL_Triglycerides.in.Medium.HDL	20	44563217	rs77617917	0.0792964	G	A	98628	0.104843	0.0076125	13.7725	5.07031e-36	2.68229e-09	4.089e-43	35.295	8.57149	42.3884	7.09342	rs77617917	NA	NA	NA	NA	NA	NA	NA	0.374063	6713	rs6065908	20	44569930	PCIF1
354	96	SENTINEL	top sentinel	Total.Lipids.in.VLDL_Phospholipids.in.VLDL	6	161108536	rs6935921	0.700525	C	C	98125	0.063194	0.00458934	13.7697	4.28041e-15	5.27179e-10	4.25249e-43	14.3685	9.27804	42.3714	28.0028	rs6935921	NA	NA	NA	NA	NA	NA	NA	0.289363	23269	rs1800769	6	161085267	RP1-81D8.4,LPA
355	96	1	sentinel	Free.Cholesterol.in.LDL_LDL.Cholesterol	6	161108536	rs6935921	0.700525	C	C	98125	-0.0535171	0.00473022	-11.3139	4.75557e-11	0.000117693	1.16891e-29	10.3228	3.92925	28.9322	18.6094	rs6935921	NA	NA	NA	NA	NA	NA	NA	0.289363	23269	rs1800769	6	161085267	RP1-81D8.4,LPA
356	96	1	sentinel	Free.Cholesterol.in.Small.LDL_LDL.Cholesterol	6	161108536	rs6935921	0.700525	C	C	98125	-0.0377709	0.00490515	-7.70026	3.92759e-11	0.000117693	1.37056e-14	10.4059	3.92925	13.8631	3.45723	rs6935921	NA	NA	NA	NA	NA	NA	NA	0.289363	23269	rs1800769	6	161085267	RP1-81D8.4,LPA
357	97	SENTINEL	top sentinel	Linoleic.Acid_Polyunsaturated.Fatty.Acids	11	68562328	Affx-5771458	0.0662791	C	T	98315	0.114602	0.00835413	13.718	0.085386	7.39181e-06	8.67358e-43	1.06861	5.13125	42.0618	36.9306	Affx-5771458	NA	NA	NA	NA	NA	NA	NA	0.124193	31601	rs2003892	11	68593929	CPT1A
358	97	1	sentinel	Saturated.Fatty.Acids_Monounsaturated.Fatty.Acids	11	68562328	Affx-5771458	0.0662791	C	T	98315	-0.0580596	0.00872859	-6.65166	0.112234	9.84463e-05	2.91324e-11	0.949876	4.0068	10.5356	6.52882	Affx-5771458	NA	NA	NA	NA	NA	NA	NA	0.124193	31601	rs2003892	11	68593929	CPT1A
359	98	SENTINEL	top sentinel	Free.Cholesterol.in.LDL_LDL.Cholesterol	8	19941027	rs11204087	0.430526	C	T	98452	0.0597586	0.0043582	13.7117	0.240486	0.0139359	9.45511e-43	0.61891	1.85586	42.0243	40.1685	rs11204087	NA	NA	NA	NA	NA	NA	NA	0.0746969	5801	rs13257289	8	19935226	LPL-AC100802.3,AC100802.3
360	98	1	sentinel	Concentration.of.HDL.Particles_Total.Concentration.of.Lipoprotein.Particles	8	19941027	rs11204087	0.430526	C	T	98452	0.0401497	0.00429423	9.3497	4.47525e-12	5.28163e-09	8.96559e-21	11.3492	8.27723	20.0474	8.69824	rs11204087	NA	NA	NA	NA	NA	NA	NA	0.0746969	5801	rs13257289	8	19935226	LPL-AC100802.3,AC100802.3
361	98	1	sentinel	Free.Cholesterol.in.Small.LDL_LDL.Cholesterol	8	19941027	rs11204087	0.430526	C	T	98452	0.0352466	0.00452008	7.79777	0.487517	0.0139359	6.36261e-15	0.31201	1.85586	14.1964	12.3405	rs11204087	NA	NA	NA	NA	NA	NA	NA	0.0746969	5801	rs13257289	8	19935226	LPL-AC100802.3,AC100802.3
362	98	1	sentinel	Phospholipids.in.Medium.LDL_Total.Cholesterol.Minus.HDL.C	8	19941027	rs11204087	0.430526	C	T	98452	-0.0241637	0.00402453	-6.0041	4.98368e-07	0.000341261	1.93066e-09	6.30245	3.46691	8.71429	2.41184	rs11204087	NA	NA	NA	NA	NA	NA	NA	0.0746969	5801	rs13257289	8	19935226	LPL-AC100802.3,AC100802.3
363	99	SENTINEL	top sentinel	Phospholipids.in.Medium.LDL_Total.Cholesterol.Minus.HDL.C	7	72864869	rs714052	0.12582	A	G	98366	-0.0819517	0.00598624	-13.69	1.03354e-08	0.0343882	1.27455e-42	7.98567	1.46359	41.8946	33.909	rs714052	NA	NA	NA	NA	NA	NA	NA	0.928506	142218	rs199980439	7	73007087	MLXIPL,TBL2-MLXIPL
364	100	SENTINEL	top sentinel	Free.Cholesterol.in.Small.HDL_Concentration.of.Small.HDL.Particles	15	58732221	rs16940302	0.0684259	C	T	98435	-0.113406	0.00837244	-13.5451	0.000473733	0.0139905	9.23183e-42	3.32447	1.85417	41.0347	37.7102	rs16940302	NA	NA	NA	NA	NA	NA	NA	0.0198628	1068	rs261342	15	58731153	RP11-355N15.1,LIPC,ALDH1A2
365	100	1	sentinel	Triglycerides.in.IDL_Saturated.Fatty.Acids	15	58732221	rs16940302	0.0684259	C	T	98364	-0.103022	0.00881624	-11.6854	1.44286e-23	4.77195e-05	1.58748e-31	22.8408	4.3213	30.7993	7.95852	rs16940302	NA	NA	NA	NA	NA	NA	NA	0.0198628	1068	rs261342	15	58731153	RP11-355N15.1,LIPC,ALDH1A2
366	100	1	sentinel	Phospholipids.in.Medium.LDL_Total.Cholesterol.Minus.HDL.C	15	58732221	rs16940302	0.0684259	C	T	98435	0.0849955	0.00788024	10.7859	0.432261	0.0156742	4.15561e-27	0.364254	1.80481	26.3814	24.5766	rs16940302	NA	NA	NA	NA	NA	NA	NA	0.0198628	1068	rs261342	15	58731153	RP11-355N15.1,LIPC,ALDH1A2
367	100	1	sentinel	Triglycerides.in.Small.HDL_Triglycerides.in.Medium.HDL	15	58732221	rs16940302	0.0684259	C	T	98435	0.0839241	0.00817218	10.2695	0.00718544	2.16407e-12	9.95347e-25	2.14355	11.6647	24.002	12.3373	rs16940302	NA	NA	NA	NA	NA	NA	NA	0.0198628	1068	rs261342	15	58731153	RP11-355N15.1,LIPC,ALDH1A2
368	100	1	sentinel	Free.Cholesterol.in.Small.LDL_LDL.Cholesterol	15	58732221	rs16940302	0.0684259	C	T	98435	0.0674067	0.00885641	7.61106	0.0440808	0.261596	2.74258e-14	1.35575	0.582369	13.5618	12.2061	rs16940302	NA	NA	NA	NA	NA	NA	NA	0.0198628	1068	rs261342	15	58731153	RP11-355N15.1,LIPC,ALDH1A2
369	100	1	sentinel	Total.Lipids.in.VLDL_Phospholipids.in.VLDL	15	58732221	rs16940302	0.0684259	C	T	98435	0.056814	0.008288	6.85498	0.597963	0.095074	7.1741e-12	0.223326	1.02194	11.1442	10.1223	rs16940302	NA	NA	NA	NA	NA	NA	NA	0.0198628	1068	rs261342	15	58731153	RP11-355N15.1,LIPC,ALDH1A2
370	101	SENTINEL	top sentinel	Triglycerides.in.Small.HDL_Triglycerides.in.Medium.HDL	18	47210824	rs35337492	0.382316	G	A	98469	-0.0566511	0.00423869	-13.3652	0.0309812	1.85919e-14	1.04757e-40	1.5089	13.7307	39.9798	26.2491	rs35337492	rs35337492	SMUG1P1	Coronary artery disease	Triglycerides in very large HDL	NA	NA	cg07277041|cg15677957|cg17012181|cg20486897|cg21469505|cg25331919|cg25416605|cg27631427|H3K4me1	0.046311	43610	rs4939883	18	47167214	LIPG-SMUG1P1
371	101	1	sentinel	Phospholipids.in.Medium.LDL_Total.Cholesterol.Minus.HDL.C	18	47210824	rs35337492	0.382316	G	A	98469	-0.0396639	0.00408974	-9.69839	0.555325	0.000427799	3.13392e-22	0.255453	3.36876	21.5039	18.1352	rs35337492	rs35337492	SMUG1P1	Coronary artery disease	Triglycerides in very large HDL	NA	NA	cg07277041|cg15677957|cg17012181|cg20486897|cg21469505|cg25331919|cg25416605|cg27631427|H3K4me1	0.046311	43610	rs4939883	18	47167214	LIPG-SMUG1P1
372	101	1	sentinel	Free.Cholesterol.in.Small.LDL_LDL.Cholesterol	18	47210824	rs35337492	0.382316	G	A	98469	-0.0444661	0.00459364	-9.67992	0.127579	0.0198225	3.75435e-22	0.894221	1.70284	21.4255	19.7226	rs35337492	rs35337492	SMUG1P1	Coronary artery disease	Triglycerides in very large HDL	NA	NA	cg07277041|cg15677957|cg17012181|cg20486897|cg21469505|cg25331919|cg25416605|cg27631427|H3K4me1	0.046311	43610	rs4939883	18	47167214	LIPG-SMUG1P1
373	102	SENTINEL	top sentinel	Phospholipids.in.Small.VLDL_Phospholipids.in.Medium.VLDL	19	45410444	rs769450	0.39516	G	A	98530	-0.0570815	0.00428324	-13.3267	2.7889e-15	5.78085e-21	1.75511e-40	14.5546	20.238	39.7557	19.5177	rs769450	rs769450	APOE|TOMM40	Alzheimers disease|Alzheimers disease with psychotic symptoms Alzheimers disease with psychotic symptoms v controls|C reactive protein|Illnesses of father: alzheimers disease or dementia|Illnesses of mother: alzheimers disease or dementia|Late onset Alzheimers disease|LDL cholesterol|Low density lipoprotein|Total cholesterol|White blood cell count	LDL diameter|Phospholipids in very small VLDL	PVRL2|TOMM40	Apolipoprotein E (isoform E3)|Centrosomal protein of 57 kDa|CUB and zona pellucida-like domain-containing protein 1|Disintegrin and metalloproteinase domain-containing protein 11|DNA/RNA-binding protein KIN17|Estrogen sulfotransferase|Guanine nucleotide-binding protein G(k) subunit alpha|Hemoglobin subunit theta-1|Inactive gamma-glutamyltranspeptidase 2|Interferon-induced protein with tetratricopeptide repeats 2|Leucine-rich repeat neuronal protein 1|PH and SEC7 domain-containing protein 1|Pregnancy-specific beta-1-glycoprotein 5|Protein MENT|Protein S100-A13|Quinone oxidoreductase-like protein 1|TOM1-like protein 1|Tubulin-specific chaperone A|Tumor protein p53-inducible protein 11|Vacuolar protein sorting-associated protein 29	cg00555293|cg05644480|cg06750524|cg07773593|cg08121984|cg13880303|cg14123992|cg19514613|cg23031103|cg23270113|cg24084606|cg24577452	0.197396	5734	rs483082	19	45416178	APOE-APOC1,APOC1,APOE
374	102	1	sentinel	Concentration.of.HDL.Particles_Total.Concentration.of.Lipoprotein.Particles	19	45410444	rs769450	0.39516	G	A	98530	-0.0442904	0.00434322	-10.1976	0.659588	0.0376607	2.09022e-24	0.180727	1.42411	23.6798	22.2557	rs769450	rs769450	APOE|TOMM40	Alzheimers disease|Alzheimers disease with psychotic symptoms Alzheimers disease with psychotic symptoms v controls|C reactive protein|Illnesses of father: alzheimers disease or dementia|Illnesses of mother: alzheimers disease or dementia|Late onset Alzheimers disease|LDL cholesterol|Low density lipoprotein|Total cholesterol|White blood cell count	LDL diameter|Phospholipids in very small VLDL	PVRL2|TOMM40	Apolipoprotein E (isoform E3)|Centrosomal protein of 57 kDa|CUB and zona pellucida-like domain-containing protein 1|Disintegrin and metalloproteinase domain-containing protein 11|DNA/RNA-binding protein KIN17|Estrogen sulfotransferase|Guanine nucleotide-binding protein G(k) subunit alpha|Hemoglobin subunit theta-1|Inactive gamma-glutamyltranspeptidase 2|Interferon-induced protein with tetratricopeptide repeats 2|Leucine-rich repeat neuronal protein 1|PH and SEC7 domain-containing protein 1|Pregnancy-specific beta-1-glycoprotein 5|Protein MENT|Protein S100-A13|Quinone oxidoreductase-like protein 1|TOM1-like protein 1|Tubulin-specific chaperone A|Tumor protein p53-inducible protein 11|Vacuolar protein sorting-associated protein 29	cg00555293|cg05644480|cg06750524|cg07773593|cg08121984|cg13880303|cg14123992|cg19514613|cg23031103|cg23270113|cg24084606|cg24577452	0.197396	5734	rs483082	19	45416178	APOE-APOC1,APOC1,APOE
375	102	1	sentinel	Glycoprotein.Acetyls_Total.Fatty.Acids	19	45410444	rs769450	0.39516	G	A	98459	-0.0277841	0.00446962	-6.21621	0.75766	4.15838e-06	5.11351e-10	0.120526	5.38108	9.29128	3.91021	rs769450	rs769450	APOE|TOMM40	Alzheimers disease|Alzheimers disease with psychotic symptoms Alzheimers disease with psychotic symptoms v controls|C reactive protein|Illnesses of father: alzheimers disease or dementia|Illnesses of mother: alzheimers disease or dementia|Late onset Alzheimers disease|LDL cholesterol|Low density lipoprotein|Total cholesterol|White blood cell count	LDL diameter|Phospholipids in very small VLDL	PVRL2|TOMM40	Apolipoprotein E (isoform E3)|Centrosomal protein of 57 kDa|CUB and zona pellucida-like domain-containing protein 1|Disintegrin and metalloproteinase domain-containing protein 11|DNA/RNA-binding protein KIN17|Estrogen sulfotransferase|Guanine nucleotide-binding protein G(k) subunit alpha|Hemoglobin subunit theta-1|Inactive gamma-glutamyltranspeptidase 2|Interferon-induced protein with tetratricopeptide repeats 2|Leucine-rich repeat neuronal protein 1|PH and SEC7 domain-containing protein 1|Pregnancy-specific beta-1-glycoprotein 5|Protein MENT|Protein S100-A13|Quinone oxidoreductase-like protein 1|TOM1-like protein 1|Tubulin-specific chaperone A|Tumor protein p53-inducible protein 11|Vacuolar protein sorting-associated protein 29	cg00555293|cg05644480|cg06750524|cg07773593|cg08121984|cg13880303|cg14123992|cg19514613|cg23031103|cg23270113|cg24084606|cg24577452	0.197396	5734	rs483082	19	45416178	APOE-APOC1,APOC1,APOE
376	103	SENTINEL	top sentinel	Glycoprotein.Acetyls_Total.Fatty.Acids	16	72229532	rs11645898	0.165044	T	C	97476	-0.0781788	0.00589607	-13.2595	1.69713e-34	0.201936	4.30927e-40	33.7703	0.694786	39.3656	5.59531	rs11645898	rs11645898	PMFBP1|RP11-328J14.1	Alcohol intake frequency|Blood protein levels|Home area population density: Scotland - remote rural|Morning or evening person|Treatment with sustanon 100 oily injection	Glycoprotein acetyls mainly a1Lacid glycoprotein|Gp/Tot-C|Serum Gp/Tot-C	DHODH|DHX38|DHX38;TXNL4B|HP|HP;HPR|HPR|HPR;HP|IST1|PMFBP1|RP11-498D10.6|SIGLEC1|TXNL4B|ZNF23	Apolipoprotein L1|DnaJ homolog subfamily B member 9|Ferritin|Haptoglobin	cg01557791|cg03805757|cg04170065|cg06172871|cg06452875|cg07452235|cg14768367|cg16579770|cg22337624|cg23815491|H3K4me1|Percent-splice-in	0.10084	92844	rs2059248	16	72322376	RP11-328J14.2-RNU6-385P
377	104	SENTINEL	top sentinel	Saturated.Fatty.Acids_Monounsaturated.Fatty.Acids	8	19891227	rs28526159	0.672814	C	C	98530	-0.0611728	0.0046245	-13.228	6.70526e-06	1.31322e-18	6.54244e-40	5.17358	17.8817	39.1843	21.3026	rs28526159	rs28526159	AC100802.3	Coronary artery disease|HDL cholesterol|High density lipoprotein|Platelet distribution width|Red cell distribution width|Self-reported high cholesterol|Treatment with fluoxetine|Triglyceride to HDL cholesterol ratio|Triglycerides	Cholesterol esters in large VLDL|Cholesterol esters in medium VLDL|Concentration of large HDL particles|Concentration of medium VLDL particles|Concentration of small VLDL particles|Free cholesterol in large HDL|Free cholesterol in large VLDL|Free cholesterol in medium VLDL|Free cholesterol in small VLDL|Phospholipids in large HDL|Phospholipids in large VLDL|Phospholipids in medium VLDL|Phospholipids in small VLDL|Serum total triglycerides|Total cholesterol in large HDL|Total cholesterol in large VLDL|Total cholesterol in medium VLDL|Total cholesterol in small VLDL|Total lipids in large HDL|Total lipids in medium VLDL|Total lipids in small VLDL|Triglycerides in chylomicrons and extremely large VLDL|Triglycerides in large VLDL|Triglycerides in medium VLDL|Triglycerides in small VLDL|Triglycerides in very large VLDL|VLDL diameter	INTS10|LPL	NA	cg00471141|cg24726668|H3K27ac|H3K4me1	0.146467	35369	rs769111033	8	19855858	LPL-AC100802.3
378	105	SENTINEL	top sentinel	Free.Cholesterol.in.LDL_LDL.Cholesterol	15	43820717	rs55707100	0.0246203	C	T	98374	-0.183518	0.0138866	-13.2154	0.00484294	0.600528	7.73003e-40	2.31489	0.221467	39.1118	36.7969	rs55707100	rs55707100	CATSPER2P1|MAP1A|TP53BP1|TUBGCP4	Arm fat-free mass left|Arm fat-free mass right|Arm predicted mass right|Basal metabolic rate|Body mass index|Comparative height size at age 10|Granulocyte percentage of myeloid white cells|Hematocrit|Hemoglobin concentration|High density lipoprotein|Hip circumference|Impedance of leg left|Impedance of leg right|Leg fat-free mass left|Leg fat-free mass right|Leg predicted mass left|Leg predicted mass right|Mean corpuscular hemoglobin|Mean corpuscular hemoglobin concentration|Mean corpuscular volume|Monocyte percentage of white cells|Platelet count|Plateletcrit|Red cell distribution width|Relative age of first facial hair|Trunk fat-free mass|Trunk predicted mass|Weight|Whole body fat-free mass|Whole body water mass	NA	ADAL|ADAL;LCMT2|LCMT2|MAP1A|MFAP1|PDIA3P|STRCP1|TP53BP1|TUBGCP4|UBR1	NA	cg02155558|cg04678936|cg09497124|cg19800591	1	0	rs55707100	15	43820717	PPIP5K1,MAP1A
379	105	1	sentinel	Free.Cholesterol.in.Small.LDL_LDL.Cholesterol	15	43820717	rs55707100	0.0246203	C	T	98374	-0.0942306	0.014406	-6.54105	0.0445523	0.600528	6.13853e-11	1.35113	0.221467	10.2119	8.86081	rs55707100	rs55707100	CATSPER2P1|MAP1A|TP53BP1|TUBGCP4	Arm fat-free mass left|Arm fat-free mass right|Arm predicted mass right|Basal metabolic rate|Body mass index|Comparative height size at age 10|Granulocyte percentage of myeloid white cells|Hematocrit|Hemoglobin concentration|High density lipoprotein|Hip circumference|Impedance of leg left|Impedance of leg right|Leg fat-free mass left|Leg fat-free mass right|Leg predicted mass left|Leg predicted mass right|Mean corpuscular hemoglobin|Mean corpuscular hemoglobin concentration|Mean corpuscular volume|Monocyte percentage of white cells|Platelet count|Plateletcrit|Red cell distribution width|Relative age of first facial hair|Trunk fat-free mass|Trunk predicted mass|Weight|Whole body fat-free mass|Whole body water mass	NA	ADAL|ADAL;LCMT2|LCMT2|MAP1A|MFAP1|PDIA3P|STRCP1|TP53BP1|TUBGCP4|UBR1	NA	cg02155558|cg04678936|cg09497124|cg19800591	1	0	rs55707100	15	43820717	PPIP5K1,MAP1A
380	106	SENTINEL	top sentinel	Concentration.of.HDL.Particles_Total.Concentration.of.Lipoprotein.Particles	16	57008508	rs289715	0.878539	A	A	97261	0.0860446	0.00652308	13.1908	7.69867e-31	1.00148e-23	1.07253e-39	30.1136	22.9994	38.9696	8.85601	rs289715	rs289715	CETP|NLRC5	Age-related macular degeneration|Cause of death: brain, unspecified|HDL cholesterol|HDL cholesterol change with statins|High density lipoprotein|Low density lipoprotein|Other disorders of amniotic fluid and membranes	ApoA1|Cholesterol esters in large HDL|Cholesterol esters in medium HDL|Concentration of large HDL particles|Free cholesterol in large HDL|Free cholesterol in medium HDL|Free cholesterol in small VLDL|Free cholesterol in very large HDL|HDL diameter|Phospholipids in large HDL|Phospholipids in small VLDL|Phospholipids in very large HDL|Total cholesterol in HDL|Total cholesterol in large HDL|Total cholesterol in medium HDL|Total cholesterol in small VLDL|Total lipids in large HDL|Total lipids in very small VLDL|Triglycerides in small HDL|X-10395	MT1F|MT2A	NA	cg02254551|cg04232615|cg04338890|cg04784327|cg27612129	0.136234	15184	rs3764261	16	56993324	CETP,AC012181.1-CETP,AC012181.1
381	107	SENTINEL	top sentinel	Total.Lipids.in.Large.HDL_Concentration.of.Large.HDL.Particles	1	161200487	rs4073054	0.626098	C	C	98336	-0.0536216	0.00410303	-13.0688	1.95874e-06	2.64761e-09	5.35247e-39	5.70802	8.57715	38.2714	29.6943	rs4073054	rs4073054	NR1I3|PCP4L1|TOMM40L	APOA2 apolipoprotein AII|Blood metabolite levels|HDL cholesterol medium lipoprotein fraction concentration|HDL cholesterol medium lipoprotein fraction concentration in fasting sample|Overall health rating	Concentration of very large HDL particles|Free cholesterol in very large HDL|HDL medium|Phospholipids in very large HDL|Total cholesterol in very large HDL|Total lipids in very large HDL|X-09026|X-10395|X-10429	AL590714.1|APOA2|APOA2;AL590714.1|B4GALT3|F11R|FCER1G|FCGR2B|FCRLB|NDUFS2|NIT1;DEDD|NR1I3|NR1I3;TOMM40L|PPOX|SLC45A2|TOMM40L|TOMM40L;MIR5187|TOMM40L;NR1I3|UFC1|USF1	NA	cg00549451|cg01794501|cg02957185|cg04436964|cg05375829|cg06649737|cg06723492|cg08545169|cg09070378|cg11676409|cg12426196|cg13473434|cg14074486|cg15358701|cg15516558|cg17028814|cg17132124|cg24329783|cg24429974|cg24465943|cg24847046|cg26394055	0.0139521	330853	rs115383270	1	161531340	FCGR3A,RP11-5K23.5,RP11-25K21.6
382	107	1	sentinel	Triglycerides.in.Small.HDL_Triglycerides.in.Small.LDL	1	161200487	rs4073054	0.626098	C	C	98336	-0.0371898	0.00450518	-8.25489	0.0647778	0.0466086	1.53901e-16	1.18857	1.33153	15.8128	14.4812	rs4073054	rs4073054	NR1I3|PCP4L1|TOMM40L	APOA2 apolipoprotein AII|Blood metabolite levels|HDL cholesterol medium lipoprotein fraction concentration|HDL cholesterol medium lipoprotein fraction concentration in fasting sample|Overall health rating	Concentration of very large HDL particles|Free cholesterol in very large HDL|HDL medium|Phospholipids in very large HDL|Total cholesterol in very large HDL|Total lipids in very large HDL|X-09026|X-10395|X-10429	AL590714.1|APOA2|APOA2;AL590714.1|B4GALT3|F11R|FCER1G|FCGR2B|FCRLB|NDUFS2|NIT1;DEDD|NR1I3|NR1I3;TOMM40L|PPOX|SLC45A2|TOMM40L|TOMM40L;MIR5187|TOMM40L;NR1I3|UFC1|USF1	NA	cg00549451|cg01794501|cg02957185|cg04436964|cg05375829|cg06649737|cg06723492|cg08545169|cg09070378|cg11676409|cg12426196|cg13473434|cg14074486|cg15358701|cg15516558|cg17028814|cg17132124|cg24329783|cg24429974|cg24465943|cg24847046|cg26394055	0.0139521	330853	rs115383270	1	161531340	FCGR3A,RP11-5K23.5,RP11-25K21.6
383	107	1	sentinel	Phospholipids.in.Medium.LDL_Total.Cholesterol.Minus.HDL.C	1	161200487	rs4073054	0.626098	C	C	98336	-0.0268126	0.00411194	-6.52068	0.202184	0.546174	7.03263e-11	0.694253	0.262669	10.1529	9.45863	rs4073054	rs4073054	NR1I3|PCP4L1|TOMM40L	APOA2 apolipoprotein AII|Blood metabolite levels|HDL cholesterol medium lipoprotein fraction concentration|HDL cholesterol medium lipoprotein fraction concentration in fasting sample|Overall health rating	Concentration of very large HDL particles|Free cholesterol in very large HDL|HDL medium|Phospholipids in very large HDL|Total cholesterol in very large HDL|Total lipids in very large HDL|X-09026|X-10395|X-10429	AL590714.1|APOA2|APOA2;AL590714.1|B4GALT3|F11R|FCER1G|FCGR2B|FCRLB|NDUFS2|NIT1;DEDD|NR1I3|NR1I3;TOMM40L|PPOX|SLC45A2|TOMM40L|TOMM40L;MIR5187|TOMM40L;NR1I3|UFC1|USF1	NA	cg00549451|cg01794501|cg02957185|cg04436964|cg05375829|cg06649737|cg06723492|cg08545169|cg09070378|cg11676409|cg12426196|cg13473434|cg14074486|cg15358701|cg15516558|cg17028814|cg17132124|cg24329783|cg24429974|cg24465943|cg24847046|cg26394055	0.0139521	330853	rs115383270	1	161531340	FCGR3A,RP11-5K23.5,RP11-25K21.6
384	108	SENTINEL	top sentinel	Glycoprotein.Acetyls_Total.Fatty.Acids	16	72103769	rs79469260	0.0578444	G	A	98451	0.121548	0.00931524	13.0483	5.01676e-34	0.256735	7.00179e-39	33.2996	0.590515	38.1548	4.85521	rs79469260	rs79469260	HPR	Sitting height	3Lhydroxybutyrate|Glycoprotein acetyls mainly a1Lacid glycoprotein	AP1G1|DHODH|DHX38|HP|HP;HPR|HPR|HPR;HP|VARS|ZNF23	Apolipoprotein L1|Ferritin|Haptoglobin	cg00248454|cg00888605|cg01557791|cg03805757|cg04162276|cg04170065|cg04254540|cg07506795|cg08717414|cg16558253|cg22337624|cg23815491|cg27659768|H3K4me1|Percent-splice-in	0.0147533	2244	rs34042070	16	72101525	TXNL4B,HPR
385	109	SENTINEL	top sentinel	Free.Cholesterol.in.LDL_LDL.Cholesterol	11	61605215	rs2072114	0.122115	A	G	98525	-0.0847625	0.00658198	-12.878	1.19949e-30	9.38577e-18	6.42762e-38	29.921	17.0275	37.1919	7.27095	rs2072114	rs2072114	FADS2	Adrenic acid 22:4n6|ALA 18:3n3|Arachidonic acid 20:4n6|Blood metabolite levels|Cis trans-18:2|Dihomo-gamma-linolenic acid|DPA 22:5n3|Eosinophil count|EPA 20:5n3|Fasting blood glucose|Fasting glucose|Gamma-linolenic acid 18:3n6|Granulocyte percentage of myeloid white cells|HDL cholesterol|Heart rate|Heel bone mineral density|Height|High density lipoprotein|LDL cholesterol|Linoleic acid 18:2n6|Low density lipoprotein|Lung cancer in ever smokers|Monocyte percentage of white cells|Oleic acid 18:1n9|Palmitoleic acid 16:1n7|Plasma alpha linolenic acid levels|Plasma docosapentaenoic acid levels|Plasma eicosapentaenoic acid levels|Plasma oleic acid|Plasma omega 6 polyunsaturated fatty acid levels linoleic acid|Plasma palmitoleic acid|Plasma stearic acid|Pulse rate|Red blood cell count|Stearic acid 18:0|Total cholesterol|Trans fatty acid levels|Triglycerides	1--2-arachidonoyl-GPC|1--2-arachidonoyl-GPE|1--2-linoleoyl-GPE|1-(1-enyl-palmitoyl)-2-arachidonoyl-GPC (P-16:0/20:4)|1-(1-enyl-palmitoyl)-2-linoleoyl-GPE (P-16:0/18:2)|1-(1-enyl-stearoyl)-2-arachidonoyl-GPC (P-18:0/20:4)|1-(1-enyl-stearoyl)-2-arachidonoyl-GPE (P-18:0/20:4)|1-arachidonoyl-GPC|1-arachidonoyl-GPC (20:4n6)|1-arachidonoyl-GPE|1-arachidonoyl-GPE (20:4n6)|1-arachidonoylglycerophosphocholine*|1-arachidonoylglycerophosphocholine*/1-linoleoylglycerophosphocholine|1-arachidonoylglycerophosphoethanolamine*|1-arachidonoylglycerophosphoethanolamine*/1-linoleoylglycerophosphoethanolamine*|1-arachidonoylglycerophosphoinositol*|1-dihomo-linoleoyl-GPC|1-dihomo-linoleoyl-GPC (20:2)|1-linoleoyl-2-arachidonoyl-GPC|1-linoleoyl-2-arachidonoyl-GPC (18:2/20:4n6)|1-linoleoyl-GPE|1-linoleoyl-GPE (18:2)|1-linoleoylglycerophosphoethanolamine*|1-oleoyl-2-eicosapentaenoyl-GPC|1-oleoyl-2-eicosapentaenoyl-GPC (18:1/20:5)|1-palmitoleoyl-2-linoleoyl-GPC|1-palmitoleoyl-2-linoleoyl-GPC (16:1/18:2)|1-palmitoyl-2-alpha-linolenoyl-GPC|1-palmitoyl-2-alpha-linolenoyl-GPC (16:0/18:3n3)|1-palmitoyl-2-arachidonoyl-GPC|1-palmitoyl-2-arachidonoyl-GPC (16:0/20:4)|1-palmitoyl-2-linoleoyl-GPC|1-palmitoyl-2-linoleoyl-GPC (16:0/18:2)|1-palmitoyl-2-linoleoyl-GPE|1-palmitoyl-2-linoleoyl-GPE (16:0/18:2)|1-palmitoyl-2-meadoyl-GPC|1-palmitoyl-2-meadoyl-GPC (16:0/20:3n9)|1-stearoyl-2-arachidonoyl-GPC|1-stearoyl-2-arachidonoyl-GPC (18:0/20:4)|1-stearoyl-2-arachidonoyl-GPI|1-stearoyl-2-arachidonoyl-GPI (18:0/20:4)|1-stearoyl-2-docosapentaenoyl-GPC|1-stearoyl-2-docosapentaenoyl-GPC (18:0/22:5n6)|1-stearoyl-2-linoleoyl-GPE|1-stearoyl-2-linoleoyl-GPE (18:0/18:2)|1-stearoyl-2-linoleoyl-GPI|1-stearoyl-2-linoleoyl-GPI (18:0/18:2)|1-stearoyl-2-meadoyl-GPC|1-stearoyl-2-meadoyl-GPC (18:0/20:3n9)|1,2-dilinoleoyl-GPC|1,2-dilinoleoyl-GPC (18:2/18:2)|131.6 668|18:2 linoleic acid (LA)|2-arachidonoyl-GPC|2-arachidonoyl-GPC (20:4)|2-linoleoyl-GPE|2-linoleoyl-GPE (18:2)|218 652|22:6 docosahexaenoic acid (DHA)|235.8 668|254.6 363|282.6 364|291.6 362|319.2 667|343.2 700|344.2 700|404.2 480|458.8 417|459.3 417|526.3 365|544.3 363|545.3 361|55.1 698|57.9 698|59.1 699|759.6 652|760.6 652|782.6 670|783.6 670|809.6 683|811.6 688|811.6 699|829.6 698|830.1 698|832.6 700|833.6 700|Adrenate (22:4n6)|ApoA1|Arachidonate|Arachidonate (20:4n6)|Arachidonate204n6|Bis-DB|Bis-FA|Bis/DB|Bis/FA|CH2-DB|CH2-FA|CH2 groups in fatty acids|CH2 groups to double bonds ratio|CH2/DB|CH2/FA|Cholesterol esters in large HDL|Cholesterol esters in very large HDL|Concentration of large HDL particles|Concentration of very large HDL particles|DB-FA|DB/FA|DHA|DHA/PUFA|Double bonds in fatty acids|Eicosapentaenoate (EPA; 20:5n3)|Esterified cholesterol|FAw3|FAw3-FA|FAw3/FA|FAw3/FAw67|FAw3/FAw9S|Free cholesterol in large HDL|Free cholesterol in very large HDL|Gp/Tot-C|HDL diameter|L-HDL-L/M-HDL-L|LA|LA/DHA|LA/FAw67|LA/PUFA|lysoPhosphatidylcholine acyl C20:4|MobCH|OmegaL3 fatty acids|Other polyunsaturated fatty acids than 18:2|PC aa C36:2 / PC aa C38:4|PC aa C38:4|Phosphatidylcholine|Phosphatidylcholine (16:0/22:5n3, 18:1/20:4)|Phosphatidylcholine (18:0/20:5, 16:0/22:5n6)|Phosphatidylcholine acyl-alkyl C34:2|Phosphatidylcholine acyl-alkyl C36:2|Phosphatidylcholine acyl-alkyl C36:3|Phosphatidylcholine acyl-alkyl C36:4|Phosphatidylcholine acyl-alkyl C36:5|Phosphatidylcholine acyl-alkyl C38:2|Phosphatidylcholine acyl-alkyl C38:4|Phosphatidylcholine acyl-alkyl C38:5|Phosphatidylcholine acyl-alkyl C38:6|Phosphatidylcholine acyl-alkyl C40:1|Phosphatidylcholine acyl-alkyl C40:4|Phosphatidylcholine acyl-alkyl C40:5|Phosphatidylcholine acyl-alkyl C40:6|Phosphatidylcholine acyl-alkyl C42:1|Phosphatidylcholine acyl-alkyl C42:2|Phosphatidylcholine acyl-alkyl C42:5|Phosphatidylcholine acyl-alkyl C44:5|Phosphatidylcholine acyl-alkyl C44:6|Phosphatidylcholine diacyl C24:0|Phosphatidylcholine diacyl C32:0|Phosphatidylcholine diacyl C32:2|Phosphatidylcholine diacyl C34:2|Phosphatidylcholine diacyl C34:3|Phosphatidylcholine diacyl C34:4|Phosphatidylcholine diacyl C36:2|Phosphatidylcholine diacyl C36:3|Phosphatidylcholine diacyl C36:4|Phosphatidylcholine diacyl C36:5|Phosphatidylcholine diacyl C36:6|Phosphatidylcholine diacyl C38:4|Phosphatidylcholine diacyl C38:5|Phosphatidylcholine diacyl C38:6|Phosphatidylcholine diacyl C40:2|Phosphatidylcholine diacyl C40:4|Phosphatidylcholine diacyl C40:5|Phosphatidylcholine diacyl C40:6|Phosphatidylcholine diacyl C42:0|Phosphatidylcholine diacyl C42:1|Phosphatidylcholine diacyl C42:4|Phosphatidylcholine diacyl C42:6|Phospholipids in large HDL|Phospholipids in very large HDL|PUFA|Ratio of bisLallylic bonds to double bonds in lipids|Ratio of bisLallylic bonds to total fatty acids in lipids|Serum Bis/DB|Serum Bis/FA|Serum CH2/DB|Serum CH2/FA|Serum DB/FA|Serum FAw3|Serum FAw3/FA|Serum FAw3/FAw67|Serum FAw3/FAw9S|Serum LA|Serum LA/DHA|Serum LA/FAw67|Serum LA/PUFA|Serum metabolite (mass spec peak: 131.6 m/z)|Serum metabolite (mass spec peak: 218 m/z)|Serum metabolite (mass spec peak: 235.8 m/z)|Serum metabolite (mass spec peak: 254.6 m/z)|Serum metabolite (mass spec peak: 282.6 m/z)|Serum metabolite (mass spec peak: 291.6 m/z)|Serum metabolite (mass spec peak: 319.2 m/z)|Serum metabolite (mass spec peak: 343.2 m/z)|Serum metabolite (mass spec peak: 344.2 m/z)|Serum metabolite (mass spec peak: 404.2 m/z)|Serum metabolite (mass spec peak: 458.8 m/z)|Serum metabolite (mass spec peak: 459.3 m/z)|Serum metabolite (mass spec peak: 526.3 m/z)|Serum metabolite (mass spec peak: 544.3 m/z)|Serum metabolite (mass spec peak: 545.3 m/z)|Serum metabolite (mass spec peak: 55.1 m/z)|Serum metabolite (mass spec peak: 57.9 m/z)|Serum metabolite (mass spec peak: 59.1 m/z)|Serum metabolite (mass spec peak: 759.6 m/z)|Serum metabolite (mass spec peak: 760.6 m/z)|Serum metabolite (mass spec peak: 782.6 m/z)|Serum metabolite (mass spec peak: 783.6 m/z)|Serum metabolite (mass spec peak: 809.6 m/z)|Serum metabolite (mass spec peak: 811.6 m/z)|Serum metabolite (mass spec peak: 829.6 m/z)|Serum metabolite (mass spec peak: 830.1 m/z)|Serum metabolite (mass spec peak: 832.6 m/z)|Serum metabolite (mass spec peak: 833.6 m/z)|Serum PUFA|Sphingomyelin|Sphingomyelin (d18:1/18:1, d18:2/18:0)|Stearidonate (18:4n3)|Total cholesterol in HDL|Total cholesterol in large HDL|Total cholesterol in very large HDL|Total lipids in large HDL|Total lipids in medium VLDL|Total lipids in very large HDL|Triglycerides in medium VLDL|Triglycerides in very large HDL|VLDL diameter|X-12990|X-23705|X-24278|X - 23705|X - 24278|XL-HDL-L|XL-HDL-P	C11orf10|DHCR24|DUSP1|FADS1|FADS2|INSIG1|LDLR|MYRF|PALLD|SCD|SIGLEC11|SQLE|TMEM258	Hepatocyte growth factor receptor	cg00603274|cg01400685|cg01500311|cg03805684|cg07005513|cg07689907|cg07999042|cg09729866|cg11250194|cg12517394|cg14725641|cg14911132|cg15110101|cg15598662|cg16213375|cg19610905|cg20119487|cg22837486|cg23584647|cg25169180|cg27386326|H3K4me1	0.286895	13579	rs174565	11	61591636	FADS2,FADS1
386	110	SENTINEL	top sentinel	Phospholipids.in.Small.VLDL_Phospholipids.in.Medium.VLDL	2	44073881	rs6544713	0.676599	T	T	98385	-0.0577556	0.00448485	-12.8779	3.77666e-24	5.80781e-29	6.43157e-38	23.4229	28.236	37.1917	8.9557	rs6544713	rs6544713	ABCG8	APOB apolipoprotein B|Cholecystitis|Cholelithiasis|Cholesterol|Cholesterol ldl|Cholesterol total|Chronic ischaemic heart disease|Coronary artery disease|Coronary artery disease age 50|Coronary artery disease males|Gallstone disease|Illnesses of father: heart disease|LDL cholesterol|LDL cholesterol exam 1 values|LDL cholesterol lipoprotein fraction concentration in fasting sample|Lipid metabolism phenotypes|Low density lipoprotein|Medication for cholesterol, blood pressure or diabetes: cholesterol lowering medication|Medication for cholesterol, blood pressure or diabetes: none of the above|Medication for pain relief, constipation, heartburn: aspirin|Phytosterol levels|Phytosterols|Self-reported cholelithiasis or gall stones|Self-reported high cholesterol|Serum phytosterol|Serum phytosterol brassicasterol|Serum phytosterol brassicasterol normalized to cholesterol|Serum phytosterol campesterol|Serum phytosterol campesterol normalized to cholesterol|Serum phytosterol normalized to cholesterol|Serum phytosterol sitosterol|Serum phytosterol sitosterol normalized to cholesterol|Total cholesterol|Treatment with aspirin|Treatment with atorvastatin|Treatment with cholesterol lowering medication|Treatment with simvastatin|Vascular or heart problems diagnosed by doctor: angina	Cholesterol esters in large LDL|Cholesterol esters in medium LDL|Concentration of IDL particles|Concentration of large LDL particles|Concentration of medium LDL particles|Free cholesterol in IDL|Free cholesterol in large LDL|Serum total cholesterol|Total cholesterol in IDL|Total cholesterol in large LDL|Total cholesterol in LDL|Total cholesterol in medium LDL|Total lipids in IDL|Total lipids in large LDL|Total lipids in medium LDL|X-12063	ABCG8|CDAN1	NA	cg00760272|cg04973837|cg05864261|cg11467440|cg21555271|cg21783355|cg22207732|cg26706238	0.988844	550	rs4245791	2	44074431	ABCG8
387	110	1	sentinel	Concentration.of.HDL.Particles_Total.Concentration.of.Lipoprotein.Particles	2	44073881	rs6544713	0.676599	T	T	98385	-0.0544724	0.0045458	-11.983	0.862233	0.0235557	4.60043e-33	0.0643754	1.6279	32.3372	30.7093	rs6544713	rs6544713	ABCG8	APOB apolipoprotein B|Cholecystitis|Cholelithiasis|Cholesterol|Cholesterol ldl|Cholesterol total|Chronic ischaemic heart disease|Coronary artery disease|Coronary artery disease age 50|Coronary artery disease males|Gallstone disease|Illnesses of father: heart disease|LDL cholesterol|LDL cholesterol exam 1 values|LDL cholesterol lipoprotein fraction concentration in fasting sample|Lipid metabolism phenotypes|Low density lipoprotein|Medication for cholesterol, blood pressure or diabetes: cholesterol lowering medication|Medication for cholesterol, blood pressure or diabetes: none of the above|Medication for pain relief, constipation, heartburn: aspirin|Phytosterol levels|Phytosterols|Self-reported cholelithiasis or gall stones|Self-reported high cholesterol|Serum phytosterol|Serum phytosterol brassicasterol|Serum phytosterol brassicasterol normalized to cholesterol|Serum phytosterol campesterol|Serum phytosterol campesterol normalized to cholesterol|Serum phytosterol normalized to cholesterol|Serum phytosterol sitosterol|Serum phytosterol sitosterol normalized to cholesterol|Total cholesterol|Treatment with aspirin|Treatment with atorvastatin|Treatment with cholesterol lowering medication|Treatment with simvastatin|Vascular or heart problems diagnosed by doctor: angina	Cholesterol esters in large LDL|Cholesterol esters in medium LDL|Concentration of IDL particles|Concentration of large LDL particles|Concentration of medium LDL particles|Free cholesterol in IDL|Free cholesterol in large LDL|Serum total cholesterol|Total cholesterol in IDL|Total cholesterol in large LDL|Total cholesterol in LDL|Total cholesterol in medium LDL|Total lipids in IDL|Total lipids in large LDL|Total lipids in medium LDL|X-12063	ABCG8|CDAN1	NA	cg00760272|cg04973837|cg05864261|cg11467440|cg21555271|cg21783355|cg22207732|cg26706238	0.988844	550	rs4245791	2	44074431	ABCG8
388	110	1	sentinel	Total.Lipids.in.Large.HDL_Concentration.of.Large.HDL.Particles	2	44074431	rs4245791	0.676599	C	C	98546	-0.0398124	0.00423833	-9.39341	0.305988	0.0386888	5.92745e-21	0.514296	1.41241	20.2271	18.8147	rs4245791	NA	NA	NA	NA	NA	NA	NA	0.988844	550	rs4245791	2	44074431	ABCG8
389	110	1	sentinel	Glycoprotein.Acetyls_Total.Fatty.Acids	2	44073881	rs6544713	0.676599	T	T	98315	-0.0394886	0.00467806	-8.44123	0.166379	2.9896e-09	3.18204e-17	0.778901	8.52439	16.4973	7.97291	rs6544713	rs6544713	ABCG8	APOB apolipoprotein B|Cholecystitis|Cholelithiasis|Cholesterol|Cholesterol ldl|Cholesterol total|Chronic ischaemic heart disease|Coronary artery disease|Coronary artery disease age 50|Coronary artery disease males|Gallstone disease|Illnesses of father: heart disease|LDL cholesterol|LDL cholesterol exam 1 values|LDL cholesterol lipoprotein fraction concentration in fasting sample|Lipid metabolism phenotypes|Low density lipoprotein|Medication for cholesterol, blood pressure or diabetes: cholesterol lowering medication|Medication for cholesterol, blood pressure or diabetes: none of the above|Medication for pain relief, constipation, heartburn: aspirin|Phytosterol levels|Phytosterols|Self-reported cholelithiasis or gall stones|Self-reported high cholesterol|Serum phytosterol|Serum phytosterol brassicasterol|Serum phytosterol brassicasterol normalized to cholesterol|Serum phytosterol campesterol|Serum phytosterol campesterol normalized to cholesterol|Serum phytosterol normalized to cholesterol|Serum phytosterol sitosterol|Serum phytosterol sitosterol normalized to cholesterol|Total cholesterol|Treatment with aspirin|Treatment with atorvastatin|Treatment with cholesterol lowering medication|Treatment with simvastatin|Vascular or heart problems diagnosed by doctor: angina	Cholesterol esters in large LDL|Cholesterol esters in medium LDL|Concentration of IDL particles|Concentration of large LDL particles|Concentration of medium LDL particles|Free cholesterol in IDL|Free cholesterol in large LDL|Serum total cholesterol|Total cholesterol in IDL|Total cholesterol in large LDL|Total cholesterol in LDL|Total cholesterol in medium LDL|Total lipids in IDL|Total lipids in large LDL|Total lipids in medium LDL|X-12063	ABCG8|CDAN1	NA	cg00760272|cg04973837|cg05864261|cg11467440|cg21555271|cg21783355|cg22207732|cg26706238	0.988844	550	rs4245791	2	44074431	ABCG8
390	110	1	sentinel	Triglycerides.in.Small.HDL_Triglycerides.in.Small.LDL	2	44074431	rs4245791	0.676599	C	C	98546	-0.0343473	0.00465295	-7.38184	0.732131	0.00141187	1.57336e-13	0.135411	2.85021	12.8032	9.95297	rs4245791	NA	NA	NA	NA	NA	NA	NA	0.988844	550	rs4245791	2	44074431	ABCG8
391	111	SENTINEL	top sentinel	Free.Cholesterol.in.Small.HDL_Concentration.of.Small.HDL.Particles	15	58708443	rs79419121	0.0256733	T	C	98390	0.171045	0.0133059	12.8549	2.64856e-06	0.455496	8.66199e-38	5.57699	0.341515	37.0624	31.4854	rs79419121	rs79419121	ALDH1A2|LIPC	NA	Cholesterol esters in large HDL|Cholesterol esters in very large HDL|Concentration of large HDL particles|Concentration of very large HDL particles|Free cholesterol in large HDL|Free cholesterol in very large HDL|HDL diameter|Phospholipids in large HDL|Phospholipids in very large HDL|Total cholesterol in large HDL|Total cholesterol in very large HDL|Total lipids in large HDL|Total lipids in very large HDL|Triglycerides in very large HDL	NA	NA	NA	0.0463828	29723	rs261290	15	58678720	ALDH1A2
392	111	1	sentinel	Triglycerides.in.Small.HDL_Triglycerides.in.Medium.HDL	15	58708443	rs79419121	0.0256733	T	C	98390	-0.127832	0.0129851	-9.84454	8.22269e-05	1.58771e-15	7.41523e-23	4.08499	14.7992	22.1299	7.33065	rs79419121	rs79419121	ALDH1A2|LIPC	NA	Cholesterol esters in large HDL|Cholesterol esters in very large HDL|Concentration of large HDL particles|Concentration of very large HDL particles|Free cholesterol in large HDL|Free cholesterol in very large HDL|HDL diameter|Phospholipids in large HDL|Phospholipids in very large HDL|Total cholesterol in large HDL|Total cholesterol in very large HDL|Total lipids in large HDL|Total lipids in very large HDL|Triglycerides in very large HDL	NA	NA	NA	0.0463828	29723	rs261290	15	58678720	ALDH1A2
393	111	1	sentinel	Phospholipids.in.Medium.LDL_Total.Cholesterol.Minus.HDL.C	15	58708443	rs79419121	0.0256733	T	C	98390	-0.114734	0.0125228	-9.162	0.853225	0.0125316	5.18875e-20	0.0689364	1.90199	19.2849	17.3829	rs79419121	rs79419121	ALDH1A2|LIPC	NA	Cholesterol esters in large HDL|Cholesterol esters in very large HDL|Concentration of large HDL particles|Concentration of very large HDL particles|Free cholesterol in large HDL|Free cholesterol in very large HDL|HDL diameter|Phospholipids in large HDL|Phospholipids in very large HDL|Total cholesterol in large HDL|Total cholesterol in very large HDL|Total lipids in large HDL|Total lipids in very large HDL|Triglycerides in very large HDL	NA	NA	NA	0.0463828	29723	rs261290	15	58678720	ALDH1A2
394	111	1	sentinel	Free.Cholesterol.in.Small.LDL_LDL.Cholesterol	15	58708443	rs79419121	0.0256733	T	C	98390	-0.116707	0.0140711	-8.29412	0.0682206	0.139774	1.10755e-16	1.16608	0.854574	15.9556	14.7896	rs79419121	rs79419121	ALDH1A2|LIPC	NA	Cholesterol esters in large HDL|Cholesterol esters in very large HDL|Concentration of large HDL particles|Concentration of very large HDL particles|Free cholesterol in large HDL|Free cholesterol in very large HDL|HDL diameter|Phospholipids in large HDL|Phospholipids in very large HDL|Total cholesterol in large HDL|Total cholesterol in very large HDL|Total lipids in large HDL|Total lipids in very large HDL|Triglycerides in very large HDL	NA	NA	NA	0.0463828	29723	rs261290	15	58678720	ALDH1A2
395	112	SENTINEL	top sentinel	Phospholipids.in.Medium.LDL_Total.Cholesterol.Minus.HDL.C	20	44761377	rs12481282	0.27745	G	C	98569	0.0566687	0.00445167	12.7298	0.000666216	0.89152	4.32224e-37	3.17638	0.0498689	36.3643	33.1879	rs12481282	rs12481282	CD40	Response to amphetamines|Subjective response to d amphetamine and the risk for amphetamine addiction	HDL diameter|Phospholipids in very large HDL	CD40|DNTTIP1|NCOA5|SLC12A5;RP11-465L10.10;RP11-465L10.7|SNX21|SYS1|TNNC2|WFDC3	NA	cg01460436|cg03682073|cg04403809|cg06060522|cg06132069|cg06571407|cg07060233|cg07547549|cg09015232|cg09053081|cg10439765|cg14581475|cg14743710|cg15402992|cg16565696|cg17920479|cg20003638|cg20630943|cg21601405|cg21609339|cg22232207|cg23274660	0.0646915	191447	rs6065908	20	44569930	PCIF1
396	112	1	sentinel	Triglycerides.in.Small.HDL_Triglycerides.in.Small.LDL	20	44761377	rs12481282	0.27745	G	C	98569	0.040882	0.0048803	8.37694	4.52879e-12	0.00167483	5.50217e-17	11.344	2.77603	16.2595	4.91545	rs12481282	rs12481282	CD40	Response to amphetamines|Subjective response to d amphetamine and the risk for amphetamine addiction	HDL diameter|Phospholipids in very large HDL	CD40|DNTTIP1|NCOA5|SLC12A5;RP11-465L10.10;RP11-465L10.7|SNX21|SYS1|TNNC2|WFDC3	NA	cg01460436|cg03682073|cg04403809|cg06060522|cg06132069|cg06571407|cg07060233|cg07547549|cg09015232|cg09053081|cg10439765|cg14581475|cg14743710|cg15402992|cg16565696|cg17920479|cg20003638|cg20630943|cg21601405|cg21609339|cg22232207|cg23274660	0.0646915	191447	rs6065908	20	44569930	PCIF1
397	113	SENTINEL	top sentinel	Triglycerides.in.Small.HDL_Triglycerides.in.Small.LDL	16	56873840	rs2304477	0.168338	G	A	98352	-0.0735133	0.00581644	-12.6389	2.07225e-10	0.67512	1.37619e-36	9.68356	0.170619	35.8613	26.1778	rs2304477	rs2304477	NUP93|RP11-343H19.1	HDL cholesterol|High density lipoprotein	NA	BBS2|HERPUD1|MT1E|MT1F|MT1X|MT1X;RP11-343H19.2|MT2A|SLC12A3	NA	cg00178359|cg00398420|cg02141929|cg03186069|cg03551406|cg04793813|cg04945457|cg05470939|cg05953549|cg06213463|cg07729025|cg07737292|cg09308553|cg09477019|cg09889350|cg16660091|cg20083730|cg26624021|cg26802333|cg27383124|H3K27ac|H3K4me1	0.0626528	117523	rs183130	16	56991363	CETP,AC012181.1-CETP,AC012181.1
398	113	1	sentinel	Free.Cholesterol.in.Small.HDL_Concentration.of.Small.HDL.Particles	16	56873840	rs2304477	0.168338	G	A	98352	0.034148	0.00564572	6.04847	1.62348e-05	0.0630001	1.46751e-09	4.78955	1.20066	8.83342	4.04387	rs2304477	rs2304477	NUP93|RP11-343H19.1	HDL cholesterol|High density lipoprotein	NA	BBS2|HERPUD1|MT1E|MT1F|MT1X|MT1X;RP11-343H19.2|MT2A|SLC12A3	NA	cg00178359|cg00398420|cg02141929|cg03186069|cg03551406|cg04793813|cg04945457|cg05470939|cg05953549|cg06213463|cg07729025|cg07737292|cg09308553|cg09477019|cg09889350|cg16660091|cg20083730|cg26624021|cg26802333|cg27383124|H3K27ac|H3K4me1	0.0626528	117523	rs183130	16	56991363	CETP,AC012181.1-CETP,AC012181.1
399	114	SENTINEL	top sentinel	Free.Cholesterol.in.LDL_LDL.Cholesterol	11	117175658	rs116987336	0.0254576	G	A	98221	-0.171933	0.0136856	-12.5631	0.604117	0.00529223	3.59334e-36	0.218879	2.27636	35.4445	33.1681	rs116987336	rs116987336	BACE1	Platelet distribution width|Treatment with atorvastatin|Treatment with cholesterol lowering medication|Treatment with fenofibrate	Concentration of small VLDL particles|Total cholesterol in large VLDL|Total lipids in medium VLDL|Total lipids in small VLDL	BACE1|CEP164|PAFAH1B2|PCSK7|RP11-109L13.1|SIDT2|TAGLN|TAGLN;PCSK7	Beta-endorphin	cg10130564|cg11861562|cg26566898	1	0	rs116987336	11	117175658	BACE1
400	114	1	sentinel	Free.Cholesterol.in.Small.LDL_LDL.Cholesterol	11	117175658	rs116987336	0.0254576	G	A	98221	-0.146063	0.0141904	-10.2931	0.1462	0.00529223	7.79117e-25	0.835053	2.27636	24.1084	21.832	rs116987336	rs116987336	BACE1	Platelet distribution width|Treatment with atorvastatin|Treatment with cholesterol lowering medication|Treatment with fenofibrate	Concentration of small VLDL particles|Total cholesterol in large VLDL|Total lipids in medium VLDL|Total lipids in small VLDL	BACE1|CEP164|PAFAH1B2|PCSK7|RP11-109L13.1|SIDT2|TAGLN|TAGLN;PCSK7	Beta-endorphin	cg10130564|cg11861562|cg26566898	1	0	rs116987336	11	117175658	BACE1
401	115	SENTINEL	top sentinel	Triglycerides.in.Small.HDL_Triglycerides.in.Small.LDL	16	56969148	rs2217332	0.138262	G	A	98540	0.0791654	0.00630785	12.5503	2.43768e-07	0.559117	4.22086e-36	6.61302	0.252497	35.3746	28.7616	rs2217332	rs2217332	HERPUD1|SLC12A3	Cause of death: home|Cholesterol hdl|HDL cholesterol|High density lipoprotein|Metabolic syndrome	NA	HERPUD1|MT1F|RP11-325K4.2;RP11-325K4.3	NA	cg01706698|cg03186069|cg03232842|cg04170948|cg05953549|cg07729025|cg09889350|cg12564453|cg16343503|cg16660091|cg26624021	0.0476248	31548	rs8045855	16	57000696	CETP
402	115	1	sentinel	Triglycerides.in.IDL_Saturated.Fatty.Acids	16	56969148	rs2217332	0.138262	G	A	98469	0.0520275	0.00644134	8.07712	0.0811063	0.00326194	6.70542e-16	1.09095	2.48652	15.1736	12.687	rs2217332	rs2217332	HERPUD1|SLC12A3	Cause of death: home|Cholesterol hdl|HDL cholesterol|High density lipoprotein|Metabolic syndrome	NA	HERPUD1|MT1F|RP11-325K4.2;RP11-325K4.3	NA	cg01706698|cg03186069|cg03232842|cg04170948|cg05953549|cg07729025|cg09889350|cg12564453|cg16343503|cg16660091|cg26624021	0.0476248	31548	rs8045855	16	57000696	CETP
403	116	SENTINEL	top sentinel	Saturated.Fatty.Acids_Monounsaturated.Fatty.Acids	1	220970028	rs2642438	0.703909	A	A	98457	-0.0586687	0.00475847	-12.3293	0.00011712	0.0871243	6.68456e-35	3.93137	1.05986	34.1749	30.2436	rs2642438	rs2642438	36951	Cholesterol|Cholesterol ldl|Cholesterol total|DPA 22:5n3|Granulocyte count|Granulocyte percentage of myeloid white cells|High density lipoprotein|LDL cholesterol|LDL cholesterol levels|Low density lipoprotein|Monocyte percentage of white cells|Neutrophil count|Neutrophil percentage of white cells|Plasma docosapentaenoic acid levels|Sum basophil neutrophil counts|Sum neutrophil eosinophil counts|Total cholesterol|Total cholesterol levels|Triglycerides	NA	C1orf115|RP11-295M18.2	NA	cg00892096|cg06225634|cg07568307|cg07722657|cg07903237|cg09023136|cg15730491|cg16008148|cg16137147|cg18023943|cg19306970|cg21282663|cg21395577|cg23603194|cg24658517|cg25464265|cg26047066|cg26220673	1	0	rs2642438	1	220970028	36951
404	116	1	sentinel	Triglycerides.in.IDL_Saturated.Fatty.Acids	1	220970028	rs2642438	0.703909	A	A	98457	0.0415252	0.00487212	8.52303	0.180928	0.00011712	1.57583e-17	0.742494	3.93137	16.8025	12.8711	rs2642438	rs2642438	36951	Cholesterol|Cholesterol ldl|Cholesterol total|DPA 22:5n3|Granulocyte count|Granulocyte percentage of myeloid white cells|High density lipoprotein|LDL cholesterol|LDL cholesterol levels|Low density lipoprotein|Monocyte percentage of white cells|Neutrophil count|Neutrophil percentage of white cells|Plasma docosapentaenoic acid levels|Sum basophil neutrophil counts|Sum neutrophil eosinophil counts|Total cholesterol|Total cholesterol levels|Triglycerides	NA	C1orf115|RP11-295M18.2	NA	cg00892096|cg06225634|cg07568307|cg07722657|cg07903237|cg09023136|cg15730491|cg16008148|cg16137147|cg18023943|cg19306970|cg21282663|cg21395577|cg23603194|cg24658517|cg25464265|cg26047066|cg26220673	1	0	rs2642438	1	220970028	36951
405	116	1	sentinel	Triglycerides.in.Small.HDL_Triglycerides.in.Medium.HDL	1	220970028	rs2642438	0.703909	A	A	98527	0.032929	0.00451842	7.28773	0.00186621	0.835323	3.1756e-13	2.72904	0.0781456	12.4982	9.76913	rs2642438	rs2642438	2001-03-01	Cholesterol|Cholesterol ldl|Cholesterol total|DPA 22:5n3|Granulocyte count|Granulocyte percentage of myeloid white cells|High density lipoprotein|LDL cholesterol|LDL cholesterol levels|Low density lipoprotein|Monocyte percentage of white cells|Neutrophil count|Neutrophil percentage of white cells|Plasma docosapentaenoic acid levels|Sum basophil neutrophil counts|Sum neutrophil eosinophil counts|Total cholesterol|Total cholesterol levels|Triglycerides	NA	C1orf115|RP11-295M18.2	NA	cg00892096|cg06225634|cg07568307|cg07722657|cg07903237|cg09023136|cg15730491|cg16008148|cg16137147|cg18023943|cg19306970|cg21282663|cg21395577|cg23603194|cg24658517|cg25464265|cg26047066|cg26220673	1	0	rs2642438	1	220970028	36951
406	116	1	sentinel	Phospholipids.in.Medium.LDL_Total.Cholesterol.Minus.HDL.C	1	220970028	rs2642438	0.703909	A	A	98527	0.0309543	0.00435575	7.10653	0.00651283	5.39113e-07	1.19798e-12	2.18623	6.26832	11.9216	5.65323	rs2642438	rs2642438	2001-03-01	Cholesterol|Cholesterol ldl|Cholesterol total|DPA 22:5n3|Granulocyte count|Granulocyte percentage of myeloid white cells|High density lipoprotein|LDL cholesterol|LDL cholesterol levels|Low density lipoprotein|Monocyte percentage of white cells|Neutrophil count|Neutrophil percentage of white cells|Plasma docosapentaenoic acid levels|Sum basophil neutrophil counts|Sum neutrophil eosinophil counts|Total cholesterol|Total cholesterol levels|Triglycerides	NA	C1orf115|RP11-295M18.2	NA	cg00892096|cg06225634|cg07568307|cg07722657|cg07903237|cg09023136|cg15730491|cg16008148|cg16137147|cg18023943|cg19306970|cg21282663|cg21395577|cg23603194|cg24658517|cg25464265|cg26047066|cg26220673	1	0	rs2642438	1	220970028	36951
407	117	SENTINEL	top sentinel	Triglycerides.in.Small.HDL_Triglycerides.in.Small.LDL	19	45324138	rs28399637	0.316881	G	A	98515	-0.0576104	0.00467397	-12.3258	3.95718e-06	0.668564	6.98224e-35	5.40261	0.174857	34.156	28.7534	rs28399637	rs28399637	BCAM	Age-related macular degeneration|Alzheimers disease|Coronary artery disease|Illnesses of father: alzheimers disease or dementia|Illnesses of mother: alzheimers disease or dementia|Illnesses of mother: none of the above, group 1|Low density lipoprotein|Medication for cholesterol, blood pressure or diabetes: cholesterol lowering medication|Self-reported high cholesterol|Treatment with simvastatin|Waist circumference	Cholesterol esters in large LDL|Cholesterol esters in medium LDL|Concentration of IDL particles|Concentration of large LDL particles|Concentration of medium LDL particles|Concentration of small LDL particles|Free cholesterol in IDL|Free cholesterol in large LDL|Phospholipids in IDL|Phospholipids in large LDL|Phospholipids in medium LDL|Total cholesterol in IDL|Total cholesterol in large LDL|Total cholesterol in LDL|Total cholesterol in medium LDL|Total cholesterol in small LDL|Total lipids in IDL|Total lipids in large LDL|Total lipids in medium LDL|Total lipids in small LDL	CEACAM19|PVRL2|PVRL2;CTB-129P6.4	Apolipoprotein B|Cardiotrophin-1|Centrosomal protein of 57 kDa|Collectin-10|Estrogen sulfotransferase|Leucine-rich repeat neuronal protein 1|Nuclear receptor-binding protein|PH and SEC7 domain-containing protein 1|Protein CEI|Protein S100-A13|Quinone oxidoreductase-like protein 1|Selenoprotein S|Tubulin-specific chaperone A|Vacuolar protein sorting-associated protein 29	cg10762466|cg13375295|cg16094954|cg24577452	0.0787066	91797	rs7256200	19	45415935	APOE-APOC1,APOC1,APOE
408	117	1	sentinel	Total.Lipids.in.Large.HDL_Concentration.of.Large.HDL.Particles	19	45324138	rs28399637	0.316881	G	A	98515	-0.0276624	0.00426131	-6.49153	0.841242	0.308525	8.53728e-11	0.0750791	0.51071	10.0687	9.55797	rs28399637	rs28399637	BCAM	Age-related macular degeneration|Alzheimers disease|Coronary artery disease|Illnesses of father: alzheimers disease or dementia|Illnesses of mother: alzheimers disease or dementia|Illnesses of mother: none of the above, group 1|Low density lipoprotein|Medication for cholesterol, blood pressure or diabetes: cholesterol lowering medication|Self-reported high cholesterol|Treatment with simvastatin|Waist circumference	Cholesterol esters in large LDL|Cholesterol esters in medium LDL|Concentration of IDL particles|Concentration of large LDL particles|Concentration of medium LDL particles|Concentration of small LDL particles|Free cholesterol in IDL|Free cholesterol in large LDL|Phospholipids in IDL|Phospholipids in large LDL|Phospholipids in medium LDL|Total cholesterol in IDL|Total cholesterol in large LDL|Total cholesterol in LDL|Total cholesterol in medium LDL|Total cholesterol in small LDL|Total lipids in IDL|Total lipids in large LDL|Total lipids in medium LDL|Total lipids in small LDL	CEACAM19|PVRL2|PVRL2;CTB-129P6.4	Apolipoprotein B|Cardiotrophin-1|Centrosomal protein of 57 kDa|Collectin-10|Estrogen sulfotransferase|Leucine-rich repeat neuronal protein 1|Nuclear receptor-binding protein|PH and SEC7 domain-containing protein 1|Protein CEI|Protein S100-A13|Quinone oxidoreductase-like protein 1|Selenoprotein S|Tubulin-specific chaperone A|Vacuolar protein sorting-associated protein 29	cg10762466|cg13375295|cg16094954|cg24577452	0.0787066	91797	rs7256200	19	45415935	APOE-APOC1,APOC1,APOE
409	118	SENTINEL	top sentinel	Phospholipids.in.Medium.LDL_Total.Cholesterol.Minus.HDL.C	20	44302649	rs79475204	0.111558	T	C	98404	0.0765468	0.00628463	12.18	1.66179e-09	0.00577054	4.20435e-34	8.77942	2.23878	33.3763	24.5969	rs79475204	rs79475204	WFDC11|WFDC6|WFDC9	Treatment with benadryl allergy relief 8mg capsule	Cholesterol esters in large HDL|Cholesterol esters in very large HDL|Concentration of small HDL particles|Concentration of very large HDL particles|Free cholesterol in large HDL|Free cholesterol in very large HDL|HDL diameter|Phospholipids in very large HDL|Serum L-HDL-L/M-HDL-L|Total cholesterol in large HDL|Total cholesterol in very large HDL|Total lipids in small HDL|Total lipids in very large HDL|Triglycerides in very large HDL	ACOT8;SNX21|DNTTIP1|GJB6|PLTP|SNX21|SNX21;ACOT8|TNNC2|WFDC10B|WFDC13|WFDC3	Kunitz-type protease inhibitor 3	cg00242976|cg01517033|cg02121447|cg02405476|cg02792821|cg03695613|cg03843031|cg03969725|cg04575427|cg04807470|cg04940435|cg05133150|cg06099431|cg06407657|cg06568346|cg08260891|cg08641963|cg10662479|cg11783356|cg14413533|cg14780681|cg15107861|cg16667508|cg17240987|cg17811452|cg18178432|cg19197419|cg19222480|cg20256260|cg20450507|cg21023770|cg23252815|cg24009065|cg27150417|cg27176129|cg27262717|H3K4me1	0.0876919	242399	rs4810479	20	44545048	PLTP-PCIF1,PLTP
410	119	SENTINEL	top sentinel	Linoleic.Acid_Polyunsaturated.Fatty.Acids	11	61825568	rs450402	0.577922	T	T	98482	-0.0508901	0.00420616	-12.099	0.129432	0.000291895	1.1302e-33	0.887958	3.53477	32.9468	29.4121	rs450402	rs450402	RP11-810P12.6	Arachidonic acid 20:4n6|Linoleic acid 18:2n6	CH2 groups in fatty acids|CH2 groups to double bonds ratio|LA/PUFA|Other polyunsaturated fatty acids than 18:2|PUFA|Ratio of bisLallylic bonds to double bonds in lipids|Ratio of bisLallylic bonds to total fatty acids in lipids|Serum LA/PUFA	BEST1|C11orf10|FADS1|FADS2|FTH1|INCENP	NA	cg00603274|cg01400685|cg01505878|cg01772980|cg05277881|cg06781209|cg07689907|cg09729866|cg11250194|cg12255774|cg12833018|cg13875901|cg14265033|cg15598662|cg18943866|cg19610905|cg22837486|cg25324164|cg25481454|cg25870396|cg27386326	0.0184951	243912	rs174559	11	61581656	FADS2,MIR1908,FADS1
411	120	SENTINEL	top sentinel	Concentration.of.HDL.Particles_Total.Concentration.of.Lipoprotein.Particles	19	11206575	rs6511721	0.519602	G	G	98272	-0.0509528	0.00424428	-12.005	0.223219	0.458793	3.52718e-33	0.651269	0.338383	32.4526	31.8013	rs6511721	rs6511721	LDLR	Coronary artery disease|Height|Illnesses of father: heart disease|LDL cholesterol|Low density lipoprotein|Medication for cholesterol, blood pressure or diabetes: cholesterol lowering medication|Myocardial infarction|Self-reported high cholesterol|Sitting height|Total cholesterol|Treatment with atorvastatin|Treatment with cholesterol lowering medication|Treatment with simvastatin	ApoB|Cholesterol esters in large LDL|Cholesterol esters in medium LDL|Cholesterol esters in medium VLDL|Concentration of IDL particles|Concentration of large LDL particles|Concentration of medium LDL particles|Concentration of small LDL particles|Concentration of small VLDL particles|Concentration of very small VLDL particles|Esterified cholesterol|Free cholesterol|Free cholesterol in IDL|Free cholesterol in large LDL|Free cholesterol in small VLDL|Phospholipids in IDL|Phospholipids in large LDL|Phospholipids in medium LDL|Phospholipids in small VLDL|Phospholipids in very small VLDL|Serum total cholesterol|Sphingomyelins|Total cholesterol in IDL|Total cholesterol in large LDL|Total cholesterol in LDL|Total cholesterol in medium LDL|Total cholesterol in medium VLDL|Total cholesterol in small LDL|Total cholesterol in small VLDL|Total lipids in IDL|Total lipids in large LDL|Total lipids in medium LDL|Total lipids in small LDL|Total lipids in small VLDL|Total lipids in very small VLDL|Triglycerides in IDL|Triglycerides in very small VLDL	NA	NA	cg03567652|cg05614013|cg06561886|cg07962303|cg08826460|cg15001636|cg19860663|cg26313301	0.0904457	8977	rs73015024	19	11197598	SMARCA4-LDLR,LDLR
412	120	1	sentinel	Total.Lipids.in.VLDL_Phospholipids.in.VLDL	19	11206575	rs6511721	0.519602	G	G	98272	-0.0367296	0.00418414	-8.77829	7.08882e-07	7.23465e-11	1.68567e-18	6.14943	10.1406	17.7732	7.63264	rs6511721	rs6511721	LDLR	Coronary artery disease|Height|Illnesses of father: heart disease|LDL cholesterol|Low density lipoprotein|Medication for cholesterol, blood pressure or diabetes: cholesterol lowering medication|Myocardial infarction|Self-reported high cholesterol|Sitting height|Total cholesterol|Treatment with atorvastatin|Treatment with cholesterol lowering medication|Treatment with simvastatin	ApoB|Cholesterol esters in large LDL|Cholesterol esters in medium LDL|Cholesterol esters in medium VLDL|Concentration of IDL particles|Concentration of large LDL particles|Concentration of medium LDL particles|Concentration of small LDL particles|Concentration of small VLDL particles|Concentration of very small VLDL particles|Esterified cholesterol|Free cholesterol|Free cholesterol in IDL|Free cholesterol in large LDL|Free cholesterol in small VLDL|Phospholipids in IDL|Phospholipids in large LDL|Phospholipids in medium LDL|Phospholipids in small VLDL|Phospholipids in very small VLDL|Serum total cholesterol|Sphingomyelins|Total cholesterol in IDL|Total cholesterol in large LDL|Total cholesterol in LDL|Total cholesterol in medium LDL|Total cholesterol in medium VLDL|Total cholesterol in small LDL|Total cholesterol in small VLDL|Total lipids in IDL|Total lipids in large LDL|Total lipids in medium LDL|Total lipids in small LDL|Total lipids in small VLDL|Total lipids in very small VLDL|Triglycerides in IDL|Triglycerides in very small VLDL	NA	NA	cg03567652|cg05614013|cg06561886|cg07962303|cg08826460|cg15001636|cg19860663|cg26313301	0.0904457	8977	rs73015024	19	11197598	SMARCA4-LDLR,LDLR
413	120	1	sentinel	Total.Lipids.in.Large.HDL_Concentration.of.Large.HDL.Particles	19	11206575	rs6511721	0.519602	G	G	98272	-0.0238099	0.00397321	-5.9926	0.178656	0.702975	2.07224e-09	0.747982	0.15306	8.68356	7.93558	rs6511721	rs6511721	LDLR	Coronary artery disease|Height|Illnesses of father: heart disease|LDL cholesterol|Low density lipoprotein|Medication for cholesterol, blood pressure or diabetes: cholesterol lowering medication|Myocardial infarction|Self-reported high cholesterol|Sitting height|Total cholesterol|Treatment with atorvastatin|Treatment with cholesterol lowering medication|Treatment with simvastatin	ApoB|Cholesterol esters in large LDL|Cholesterol esters in medium LDL|Cholesterol esters in medium VLDL|Concentration of IDL particles|Concentration of large LDL particles|Concentration of medium LDL particles|Concentration of small LDL particles|Concentration of small VLDL particles|Concentration of very small VLDL particles|Esterified cholesterol|Free cholesterol|Free cholesterol in IDL|Free cholesterol in large LDL|Free cholesterol in small VLDL|Phospholipids in IDL|Phospholipids in large LDL|Phospholipids in medium LDL|Phospholipids in small VLDL|Phospholipids in very small VLDL|Serum total cholesterol|Sphingomyelins|Total cholesterol in IDL|Total cholesterol in large LDL|Total cholesterol in LDL|Total cholesterol in medium LDL|Total cholesterol in medium VLDL|Total cholesterol in small LDL|Total cholesterol in small VLDL|Total lipids in IDL|Total lipids in large LDL|Total lipids in medium LDL|Total lipids in small LDL|Total lipids in small VLDL|Total lipids in very small VLDL|Triglycerides in IDL|Triglycerides in very small VLDL	NA	NA	cg03567652|cg05614013|cg06561886|cg07962303|cg08826460|cg15001636|cg19860663|cg26313301	0.0904457	8977	rs73015024	19	11197598	SMARCA4-LDLR,LDLR
414	121	SENTINEL	top sentinel	Glycoprotein.Acetyls_Total.Fatty.Acids	16	72476040	rs75452015	0.151587	C	T	98109	0.0729177	0.00609417	11.9652	1.47427e-19	0.00517089	5.70364e-33	18.8314	2.28643	32.2438	13.4124	rs75452015	rs75452015	LINC01572	Height	Succinylcarnitine	HP	Ferritin|Haptoglobin	cg04824022|cg09293559|cg26873935	0.096477	396383	rs77303550	16	72079657	TXNL4B
415	122	SENTINEL	top sentinel	Phospholipids.in.Small.VLDL_Phospholipids.in.Medium.VLDL	19	45122043	rs62119261	0.0467615	A	C	98553	0.118163	0.00988986	11.9479	3.27095e-19	1.09509e-23	7.0165e-33	18.4853	22.9606	32.1539	9.19333	rs62119261	rs62119261	IGSF23|PVR	Cause of death: septicaemia, unspecified|Illnesses of mother: alzheimers disease or dementia|Medication for cholesterol, blood pressure or diabetes: cholesterol lowering medication|Self-reported high cholesterol|Treatment with cholesterol lowering medication|Treatment with simvastatin	Total cholesterol in LDL	CEACAM19|PVR	Annexin A9|Apolipoprotein B|Cardiotrophin-1|Centrosomal protein of 57 kDa|CUB and zona pellucida-like domain-containing protein 1|Hemoglobin subunit theta-1|Inactive gamma-glutamyltranspeptidase 2|Proteasome activator complex subunit 1|Protein CEI|Quinone oxidoreductase-like protein 1|TOM1-like protein 1|Vacuolar protein sorting-associated protein 29	NA	0.0707258	227973	rs62116778	19	44894070	ZNF285,CTC-512J12.4,CTC-512J12.6
416	123	SENTINEL	top sentinel	Triglycerides.in.Small.HDL_Triglycerides.in.Small.LDL	5	156390297	rs6882076	0.634824	T	T	98432	0.0534203	0.00450927	11.8468	6.53061e-07	4.28278e-21	2.35318e-32	6.18505	20.3683	31.6283	11.2601	rs6882076	rs6882076	HAVCR1|TIMD4	Cholesterol|Cholesterol ldl|Cholesterol total|LDL cholesterol|LDL cholesterol levels|Low density lipoprotein|Medication for cholesterol, blood pressure or diabetes: cholesterol lowering medication|Platelet count|Plateletcrit|Red blood cell count|Self-reported high cholesterol|Total cholesterol|Total cholesterol levels|Treatment with cholesterol lowering medication|Treatment with simvastatin|Triglycerides|White blood cell count	ApoB|Concentration of IDL particles|Esterified cholesterol|Free cholesterol in IDL|Other polyunsaturated fatty acids than 18:2|Phospholipids in IDL|Phospholipids in very small VLDL|Serum total cholesterol|Total cholesterol in IDL|Total lipids in IDL|Total lipids in very small VLDL|Triglycerides in IDL|Triglycerides in very large HDL	CTC-542B22.2|EMC2|HAVCR1|HAVCR1;HAVCR1P1|TIMD4|USP15	C-C motif chemokine 25|Hepatitis A virus cellular receptor 2	cg01551315|cg01923482|cg06754923|cg07755752|cg08333616|cg12943317|cg15769256|cg18374914|cg19646897|cg25988204	1	0	rs6882076	5	156390297	TIMD4,TIMD4-HAVCR1
417	123	1	sentinel	Glycoprotein.Acetyls_Total.Fatty.Acids	5	156390297	rs6882076	0.634824	T	T	98361	0.0465385	0.00451807	10.3005	0.0372399	2.532e-22	7.21578e-25	1.42899	21.5965	24.1417	2.54518	rs6882076	rs6882076	HAVCR1|TIMD4	Cholesterol|Cholesterol ldl|Cholesterol total|LDL cholesterol|LDL cholesterol levels|Low density lipoprotein|Medication for cholesterol, blood pressure or diabetes: cholesterol lowering medication|Platelet count|Plateletcrit|Red blood cell count|Self-reported high cholesterol|Total cholesterol|Total cholesterol levels|Treatment with cholesterol lowering medication|Treatment with simvastatin|Triglycerides|White blood cell count	ApoB|Concentration of IDL particles|Esterified cholesterol|Free cholesterol in IDL|Other polyunsaturated fatty acids than 18:2|Phospholipids in IDL|Phospholipids in very small VLDL|Serum total cholesterol|Total cholesterol in IDL|Total lipids in IDL|Total lipids in very small VLDL|Triglycerides in IDL|Triglycerides in very large HDL	CTC-542B22.2|EMC2|HAVCR1|HAVCR1;HAVCR1P1|TIMD4|USP15	C-C motif chemokine 25|Hepatitis A virus cellular receptor 2	cg01551315|cg01923482|cg06754923|cg07755752|cg08333616|cg12943317|cg15769256|cg18374914|cg19646897|cg25988204	1	0	rs6882076	5	156390297	TIMD4,TIMD4-HAVCR1
418	123	1	sentinel	Concentration.of.HDL.Particles_Total.Concentration.of.Lipoprotein.Particles	5	156390297	rs6882076	0.634824	T	T	98432	0.0392549	0.00439233	8.93715	0.205905	0.00301045	4.06021e-19	0.686333	2.52137	18.3915	15.8701	rs6882076	rs6882076	HAVCR1|TIMD4	Cholesterol|Cholesterol ldl|Cholesterol total|LDL cholesterol|LDL cholesterol levels|Low density lipoprotein|Medication for cholesterol, blood pressure or diabetes: cholesterol lowering medication|Platelet count|Plateletcrit|Red blood cell count|Self-reported high cholesterol|Total cholesterol|Total cholesterol levels|Treatment with cholesterol lowering medication|Treatment with simvastatin|Triglycerides|White blood cell count	ApoB|Concentration of IDL particles|Esterified cholesterol|Free cholesterol in IDL|Other polyunsaturated fatty acids than 18:2|Phospholipids in IDL|Phospholipids in very small VLDL|Serum total cholesterol|Total cholesterol in IDL|Total lipids in IDL|Total lipids in very small VLDL|Triglycerides in IDL|Triglycerides in very large HDL	CTC-542B22.2|EMC2|HAVCR1|HAVCR1;HAVCR1P1|TIMD4|USP15	C-C motif chemokine 25|Hepatitis A virus cellular receptor 2	cg01551315|cg01923482|cg06754923|cg07755752|cg08333616|cg12943317|cg15769256|cg18374914|cg19646897|cg25988204	1	0	rs6882076	5	156390297	TIMD4,TIMD4-HAVCR1
419	124	SENTINEL	top sentinel	Free.Cholesterol.in.LDL_LDL.Cholesterol	10	64927823	rs1935	0.473187	C	G	98458	0.0508448	0.00430844	11.8012	1.16567e-07	0.0290948	4.04433e-32	6.93342	1.53618	31.3932	24.4597	rs1935	rs1935	JMJD1C|NRBF2|REEP3|RP11-144G16.1	Adrenic acid 22:4n6|Age at menarche|Age completed full time education|Alcohol usually taken with meals|Alkaline phosphatase ALP in plasma|Average weekly beer plus cider intake|Basophil percentage of granulocytes|Basophil percentage of white cells|Body mass index|Diastolic blood pressure|Duration of walks|Granulocyte count|Granulocyte percentage of myeloid white cells|Height|Hip circumference adjusted for BMI|Impedance of arm left|Impedance of arm right|Impedance of whole body|Intelligence|JMJD1C gene expression in adipose tissue|Linoleic acid 18:2n6|Mean platelet volume|Mineral and other dietary supplements: zinc|Monocyte percentage of white cells|Myeloid white cell count|Neutrophil count|Neutrophil percentage of white cells|Platelet count|Platelet distribution width|Qualifications: A levels or as levels or equivalent|Qualifications: none|Red blood cell count|Relative age of first facial hair|Self-reported cholelithiasis or gall stones|Self-reported hypertension|Serum testosterone T level|Sodium in urine|Sum basophil neutrophil counts|Sum neutrophil eosinophil counts|Triglycerides|Usual walking pace|Vascular or heart problems diagnosed by doctor: high blood pressure|Waist hip ratio|White blood cell count|Years of educational attainment|Years of educational attainment in males	Phosphatidylcholine diacyl C40:6	|-|ACP5|AQP10|C21orf7|CLU|CNST|CXCL5|ENKUR|ITGA2B|ITGB3|JMJD1C|JMJD1C-AS1|MRPL35P2|NRBF2|PKHD1L1|REEP3|RGS18|TLN1;CREB3|TSC22D1	ADP-ribosylation factor-like protein 1|Alpha-L-iduronidase|Amyloid beta A4 protein|Arylsulfatase A|Bcl-2-related protein A1|C-C motif chemokine 5|C-X-C motif chemokine 11|Cysteine-rich secretory protein LCCL domain-containing 2|Dickkopf-related protein 1|Dickkopf-related protein 4|Galectin-7|Glycolipid transfer protein domain-containing protein 2|Heparin-binding EGF-like growth factor|Lysosomal protective protein|Mammaglobin-B|N-acylethanolamine-hydrolyzing acid amidase|NAD-dependent protein deacylase sirtuin-5, mitochondrial|Nidogen-2	cg00210538|cg01528832|cg01631684|cg05091115|cg08743896|cg14726769|cg17775079|cg19495650|cg25356468|H3K27ac|H3K4me1|Percent-splice-in	0.992767	200796	rs10761750	10	65128619	MIR1296,JMJD1C
420	124	1	sentinel	Total.Lipids.in.VLDL_Phospholipids.in.VLDL	10	64927823	rs1935	0.473187	C	G	98458	-0.0414223	0.00417988	-9.90994	2.15023e-12	5.56177e-09	3.86405e-23	11.6675	8.25479	22.413	10.7454	rs1935	rs1935	JMJD1C|NRBF2|REEP3|RP11-144G16.1	Adrenic acid 22:4n6|Age at menarche|Age completed full time education|Alcohol usually taken with meals|Alkaline phosphatase ALP in plasma|Average weekly beer plus cider intake|Basophil percentage of granulocytes|Basophil percentage of white cells|Body mass index|Diastolic blood pressure|Duration of walks|Granulocyte count|Granulocyte percentage of myeloid white cells|Height|Hip circumference adjusted for BMI|Impedance of arm left|Impedance of arm right|Impedance of whole body|Intelligence|JMJD1C gene expression in adipose tissue|Linoleic acid 18:2n6|Mean platelet volume|Mineral and other dietary supplements: zinc|Monocyte percentage of white cells|Myeloid white cell count|Neutrophil count|Neutrophil percentage of white cells|Platelet count|Platelet distribution width|Qualifications: A levels or as levels or equivalent|Qualifications: none|Red blood cell count|Relative age of first facial hair|Self-reported cholelithiasis or gall stones|Self-reported hypertension|Serum testosterone T level|Sodium in urine|Sum basophil neutrophil counts|Sum neutrophil eosinophil counts|Triglycerides|Usual walking pace|Vascular or heart problems diagnosed by doctor: high blood pressure|Waist hip ratio|White blood cell count|Years of educational attainment|Years of educational attainment in males	Phosphatidylcholine diacyl C40:6	|-|ACP5|AQP10|C21orf7|CLU|CNST|CXCL5|ENKUR|ITGA2B|ITGB3|JMJD1C|JMJD1C-AS1|MRPL35P2|NRBF2|PKHD1L1|REEP3|RGS18|TLN1;CREB3|TSC22D1	ADP-ribosylation factor-like protein 1|Alpha-L-iduronidase|Amyloid beta A4 protein|Arylsulfatase A|Bcl-2-related protein A1|C-C motif chemokine 5|C-X-C motif chemokine 11|Cysteine-rich secretory protein LCCL domain-containing 2|Dickkopf-related protein 1|Dickkopf-related protein 4|Galectin-7|Glycolipid transfer protein domain-containing protein 2|Heparin-binding EGF-like growth factor|Lysosomal protective protein|Mammaglobin-B|N-acylethanolamine-hydrolyzing acid amidase|NAD-dependent protein deacylase sirtuin-5, mitochondrial|Nidogen-2	cg00210538|cg01528832|cg01631684|cg05091115|cg08743896|cg14726769|cg17775079|cg19495650|cg25356468|H3K27ac|H3K4me1|Percent-splice-in	0.992767	200796	rs10761750	10	65128619	MIR1296,JMJD1C
421	124	1	sentinel	Saturated.Fatty.Acids_Monounsaturated.Fatty.Acids	10	65274927	rs10761779	0.473187	A	G	98483	0.0414068	0.0043421	9.53612	4.48018e-05	1.58415e-12	1.51492e-21	4.3487	11.8002	20.8196	9.01941	rs10761779	NA	NA	NA	NA	NA	NA	NA	0.992767	200796	rs10761750	10	65128619	MIR1296,JMJD1C
422	124	1	sentinel	Linoleic.Acid_Polyunsaturated.Fatty.Acids	10	65126832	rs6479896	0.473187	T	C	98362	-0.034511	0.0041601	-8.29572	2.88257e-05	0.356823	1.09278e-16	4.54022	0.447547	15.9615	11.4212	rs6479896	NA	NA	NA	NA	NA	NA	NA	0.992767	200796	rs10761750	10	65128619	MIR1296,JMJD1C
423	124	1	sentinel	Phospholipids.in.Medium.LDL_Total.Cholesterol.Minus.HDL.C	10	65133822	rs7923609	0.473187	A	G	98460	-0.024354	0.00397305	-6.12979	0.805155	0.0371722	8.83299e-10	0.0941205	1.42978	9.05389	7.62411	rs7923609	NA	NA	NA	NA	NA	NA	NA	0.992767	200796	rs10761750	10	65128619	MIR1296,JMJD1C
424	125	SENTINEL	top sentinel	Free.Cholesterol.in.LDL_LDL.Cholesterol	8	19727047	rs1441778	0.843815	C	C	98516	0.0698872	0.0059281	11.7892	0.0345287	0.500712	4.666e-32	1.46182	0.300412	31.3311	29.8692	rs1441778	rs1441778	INTS10	HDL cholesterol|High density lipoprotein|Triglycerides	NA	CSGALNACT1|INTS10|LPL	NA	cg00002190|cg00923880|cg03214080|cg08677347|cg10941916|cg10964160|cg11155735|cg14854503|cg15379858	0.0515021	92677	rs328	8	19819724	LPL
425	125	1	sentinel	Saturated.Fatty.Acids_Monounsaturated.Fatty.Acids	8	19727047	rs1441778	0.843815	C	C	98445	0.0631623	0.00597851	10.5649	3.90553e-07	1.18359e-16	4.47665e-26	6.40832	15.9268	25.349	9.42225	rs1441778	rs1441778	INTS10	HDL cholesterol|High density lipoprotein|Triglycerides	NA	CSGALNACT1|INTS10|LPL	NA	cg00002190|cg00923880|cg03214080|cg08677347|cg10941916|cg10964160|cg11155735|cg14854503|cg15379858	0.0515021	92677	rs328	8	19819724	LPL
426	125	1	sentinel	Free.Cholesterol.in.Small.LDL_LDL.Cholesterol	8	19727047	rs1441778	0.843815	C	C	98516	0.039265	0.00614804	6.3866	0.0973077	0.500712	1.7037e-10	1.01185	0.300412	9.76861	8.75675	rs1441778	rs1441778	INTS10	HDL cholesterol|High density lipoprotein|Triglycerides	NA	CSGALNACT1|INTS10|LPL	NA	cg00002190|cg00923880|cg03214080|cg08677347|cg10941916|cg10964160|cg11155735|cg14854503|cg15379858	0.0515021	92677	rs328	8	19819724	LPL
427	126	SENTINEL	top sentinel	Triglycerides.in.Small.HDL_Triglycerides.in.Small.LDL	16	67976320	rs4986970	0.0344958	A	T	98041	0.141118	0.0119829	11.7766	0.00288551	0.0404627	5.41827e-32	2.53978	1.39295	31.2661	28.7264	rs4986970	rs4986970	LCAT	HDL cholesterol|Height|High density lipoprotein	NA	DPEP3|SLC7A6;SLC7A6OS	NA	cg00213748|cg03737424	1	0	rs4986970	16	67976320	SLC12A4,LCAT,CTC-479C5.17
428	127	SENTINEL	top sentinel	Concentration.of.HDL.Particles_Total.Concentration.of.Lipoprotein.Particles	19	44836400	rs8107530	0.0382737	C	T	98464	0.130108	0.0110547	11.7695	0.140946	0.733472	5.89033e-32	0.850947	0.134616	31.2299	30.3789	rs8107530	rs8107530	ZNF112|ZNF224|ZNF285	Illnesses of father: heart disease|Self-reported high cholesterol|Treatment with cholesterol lowering medication|Treatment with simvastatin	NA	KCNN4|ZNF234	Centrosomal protein of 57 kDa|CUB and zona pellucida-like domain-containing protein 1|Protein CEI|Protein S100-A13|Quinone oxidoreductase-like protein 1|Vacuolar protein sorting-associated protein 29	cg09932439|cg17052441|cg19772066|cg23489630|cg25395304	0.726611	57670	rs62116778	19	44894070	ZNF285,CTC-512J12.4,CTC-512J12.6
429	127	1	sentinel	Triglycerides.in.Small.HDL_Triglycerides.in.Medium.HDL	19	44836400	rs8107530	0.0382737	C	T	98464	-0.078503	0.0107485	-7.30364	0.0899436	2.91428e-06	2.82198e-13	1.04603	5.53547	12.5494	7.01398	rs8107530	rs8107530	ZNF112|ZNF224|ZNF285	Illnesses of father: heart disease|Self-reported high cholesterol|Treatment with cholesterol lowering medication|Treatment with simvastatin	NA	KCNN4|ZNF234	Centrosomal protein of 57 kDa|CUB and zona pellucida-like domain-containing protein 1|Protein CEI|Protein S100-A13|Quinone oxidoreductase-like protein 1|Vacuolar protein sorting-associated protein 29	cg09932439|cg17052441|cg19772066|cg23489630|cg25395304	0.726611	57670	rs62116778	19	44894070	ZNF285,CTC-512J12.4,CTC-512J12.6
430	127	1	sentinel	Total.Lipids.in.VLDL_Phospholipids.in.VLDL	19	44836400	rs8107530	0.0382737	C	T	98464	0.0668997	0.0108986	6.13836	9.12202e-05	7.99884e-07	8.36963e-10	4.03991	6.09697	9.07729	2.98032	rs8107530	rs8107530	ZNF112|ZNF224|ZNF285	Illnesses of father: heart disease|Self-reported high cholesterol|Treatment with cholesterol lowering medication|Treatment with simvastatin	NA	KCNN4|ZNF234	Centrosomal protein of 57 kDa|CUB and zona pellucida-like domain-containing protein 1|Protein CEI|Protein S100-A13|Quinone oxidoreductase-like protein 1|Vacuolar protein sorting-associated protein 29	cg09932439|cg17052441|cg19772066|cg23489630|cg25395304	0.726611	57670	rs62116778	19	44894070	ZNF285,CTC-512J12.4,CTC-512J12.6
431	128	SENTINEL	top sentinel	Free.Cholesterol.in.Small.HDL_Concentration.of.Small.HDL.Particles	15	58717401	rs78936960	0.0903516	C	A	98327	-0.0862085	0.00737189	-11.6942	0.0013798	0.0921539	1.43179e-31	2.86018	1.03549	30.8441	27.9839	rs78936960	rs78936960	LIPC	NA	NA	ADAM10|LIPC	NA	cg25729350	0.0106816	38681	rs261290	15	58678720	ALDH1A2
432	128	1	sentinel	Triglycerides.in.IDL_Saturated.Fatty.Acids	15	58717401	rs78936960	0.0903516	C	A	98257	-0.084413	0.00775556	-10.8842	2.54152e-22	5.28203e-05	1.42189e-27	21.5949	4.2772	26.8471	5.25223	rs78936960	rs78936960	LIPC	NA	NA	ADAM10|LIPC	NA	cg25729350	0.0106816	38681	rs261290	15	58678720	ALDH1A2
433	128	1	sentinel	Phospholipids.in.Medium.LDL_Total.Cholesterol.Minus.HDL.C	15	58717401	rs78936960	0.0903516	C	A	98327	0.0449077	0.00693885	6.47193	0.563656	0.0131359	9.72148e-11	0.248986	1.88154	10.0123	8.13073	rs78936960	rs78936960	LIPC	NA	NA	ADAM10|LIPC	NA	cg25729350	0.0106816	38681	rs261290	15	58678720	ALDH1A2
434	128	1	sentinel	Glycoprotein.Acetyls_Total.Fatty.Acids	15	58717401	rs78936960	0.0903516	C	A	98257	0.0457124	0.00761692	6.00143	0.223554	0.000149367	1.96272e-09	0.650618	3.82575	8.70714	4.8814	rs78936960	rs78936960	LIPC	NA	NA	ADAM10|LIPC	NA	cg25729350	0.0106816	38681	rs261290	15	58678720	ALDH1A2
435	129	SENTINEL	top sentinel	Glycoprotein.Acetyls_Total.Fatty.Acids	16	71439172	rs17343777	0.185254	T	A	98490	0.0653042	0.00560415	11.6528	9.75186e-27	0.154968	2.32782e-31	26.0109	0.809758	30.6331	4.62214	rs17343777	rs17343777	LINC02136|RP11-510M2.4	Total cholesterol	NA	CALB2|FTSJD1|HP|MARVELD3|OXSM;NGLY1|PHLPP2|RP11-510M2.1|TAS2R50|ZNF19|ZNF19;RP11-510M2.2;ZNF19|ZNF23|ZNF23;ZNF19|ZNF23;ZNF19;RP11-510M2.10	Ferritin|Haptoglobin	cg00561081|cg00887153|cg01476003|cg01524149|cg02634272|cg03354340|cg04628802|cg05535113|cg05682968|cg06074992|cg06329537|cg06331185|cg06353428|cg06389098|cg06400334|cg06707899|cg06778639|cg07143050|cg07369559|cg07638462|cg08717414|cg08769634|cg10251217|cg10371042|cg10501305|cg11706111|cg12654412|cg14064148|cg19399220|cg19767959|cg19973135|cg22136365|cg27228433|H3K4me1	0.105079	508802	rs56212732	16	70930370	HYDIN
436	130	SENTINEL	top sentinel	Triglycerides.in.Small.HDL_Triglycerides.in.Medium.HDL	19	11330942	rs17699030	0.033213	A	G	98610	0.130314	0.0114694	11.3618	0.00235015	1.13882e-14	6.761e-30	2.6289	13.9435	29.17	15.2264	rs17699030	rs17699030	ANGPTL8|DOCK6	Bipolar disorder and schizophrenia|Granulocyte count|HDL cholesterol|High density lipoprotein|Low density lipoprotein|Red cell distribution width|Sum neutrophil eosinophil counts|Total cholesterol	1,3,7-trimethylurate/glycerol|18:2 linoleic acid (LA)|ApoA1|Cholesterol esters in large LDL|Cholesterol esters in medium LDL|Concentration of IDL particles|Concentration of large LDL particles|Concentration of medium LDL particles|Concentration of small LDL particles|Esterified cholesterol|Free cholesterol in IDL|Free cholesterol in large LDL|OmegaL6 fatty acids|Phospholipids in IDL|Phospholipids in large LDL|Phospholipids in medium LDL|Phospholipids in very small VLDL|Serum total cholesterol|Total cholesterol in IDL|Total cholesterol in large LDL|Total cholesterol in LDL|Total cholesterol in medium LDL|Total cholesterol in small LDL|Total lipids in IDL|Total lipids in large LDL|Total lipids in medium LDL|Total lipids in small LDL|Total phosphoglycerides	C19orf80|CTC-510F12.4	NA	cg04039397|cg25439992	0.950809	15213	rs56322906	19	11346155	DOCK6,C19orf80,RN7SL298P
437	130	1	sentinel	Free.Cholesterol.in.Small.LDL_LDL.Cholesterol	19	11330942	rs17699030	0.033213	A	G	98610	0.118342	0.0124277	9.52243	0.323586	0.00876821	1.72812e-21	0.49001	2.05709	20.7624	18.7053	rs17699030	rs17699030	ANGPTL8|DOCK6	Bipolar disorder and schizophrenia|Granulocyte count|HDL cholesterol|High density lipoprotein|Low density lipoprotein|Red cell distribution width|Sum neutrophil eosinophil counts|Total cholesterol	1,3,7-trimethylurate/glycerol|18:2 linoleic acid (LA)|ApoA1|Cholesterol esters in large LDL|Cholesterol esters in medium LDL|Concentration of IDL particles|Concentration of large LDL particles|Concentration of medium LDL particles|Concentration of small LDL particles|Esterified cholesterol|Free cholesterol in IDL|Free cholesterol in large LDL|OmegaL6 fatty acids|Phospholipids in IDL|Phospholipids in large LDL|Phospholipids in medium LDL|Phospholipids in very small VLDL|Serum total cholesterol|Total cholesterol in IDL|Total cholesterol in large LDL|Total cholesterol in LDL|Total cholesterol in medium LDL|Total cholesterol in small LDL|Total lipids in IDL|Total lipids in large LDL|Total lipids in medium LDL|Total lipids in small LDL|Total phosphoglycerides	C19orf80|CTC-510F12.4	NA	cg04039397|cg25439992	0.950809	15213	rs56322906	19	11346155	DOCK6,C19orf80,RN7SL298P
438	130	1	sentinel	Phospholipids.in.Medium.LDL_Total.Cholesterol.Minus.HDL.C	19	11330942	rs17699030	0.033213	A	G	98610	0.0954323	0.0110648	8.62488	0.220008	0.000132553	6.50898e-18	0.657562	3.87761	17.1865	13.3089	rs17699030	rs17699030	ANGPTL8|DOCK6	Bipolar disorder and schizophrenia|Granulocyte count|HDL cholesterol|High density lipoprotein|Low density lipoprotein|Red cell distribution width|Sum neutrophil eosinophil counts|Total cholesterol	1,3,7-trimethylurate/glycerol|18:2 linoleic acid (LA)|ApoA1|Cholesterol esters in large LDL|Cholesterol esters in medium LDL|Concentration of IDL particles|Concentration of large LDL particles|Concentration of medium LDL particles|Concentration of small LDL particles|Esterified cholesterol|Free cholesterol in IDL|Free cholesterol in large LDL|OmegaL6 fatty acids|Phospholipids in IDL|Phospholipids in large LDL|Phospholipids in medium LDL|Phospholipids in very small VLDL|Serum total cholesterol|Total cholesterol in IDL|Total cholesterol in large LDL|Total cholesterol in LDL|Total cholesterol in medium LDL|Total cholesterol in small LDL|Total lipids in IDL|Total lipids in large LDL|Total lipids in medium LDL|Total lipids in small LDL|Total phosphoglycerides	C19orf80|CTC-510F12.4	NA	cg04039397|cg25439992	0.950809	15213	rs56322906	19	11346155	DOCK6,C19orf80,RN7SL298P
439	130	1	sentinel	Glycoprotein.Acetyls_Total.Fatty.Acids	19	11330942	rs17699030	0.033213	A	G	98539	0.104268	0.012146	8.58453	0.255886	3.42363e-14	9.25046e-18	0.591953	13.4655	17.0338	3.56832	rs17699030	rs17699030	ANGPTL8|DOCK6	Bipolar disorder and schizophrenia|Granulocyte count|HDL cholesterol|High density lipoprotein|Low density lipoprotein|Red cell distribution width|Sum neutrophil eosinophil counts|Total cholesterol	1,3,7-trimethylurate/glycerol|18:2 linoleic acid (LA)|ApoA1|Cholesterol esters in large LDL|Cholesterol esters in medium LDL|Concentration of IDL particles|Concentration of large LDL particles|Concentration of medium LDL particles|Concentration of small LDL particles|Esterified cholesterol|Free cholesterol in IDL|Free cholesterol in large LDL|OmegaL6 fatty acids|Phospholipids in IDL|Phospholipids in large LDL|Phospholipids in medium LDL|Phospholipids in very small VLDL|Serum total cholesterol|Total cholesterol in IDL|Total cholesterol in large LDL|Total cholesterol in LDL|Total cholesterol in medium LDL|Total cholesterol in small LDL|Total lipids in IDL|Total lipids in large LDL|Total lipids in medium LDL|Total lipids in small LDL|Total phosphoglycerides	C19orf80|CTC-510F12.4	NA	cg04039397|cg25439992	0.950809	15213	rs56322906	19	11346155	DOCK6,C19orf80,RN7SL298P
440	130	1	sentinel	Phospholipids.in.Small.VLDL_Phospholipids.in.Medium.VLDL	19	11330942	rs17699030	0.033213	A	G	98610	0.0738038	0.0116504	6.33486	0.0212288	0.000889309	2.38574e-10	1.67307	3.05095	9.62238	6.57143	rs17699030	rs17699030	ANGPTL8|DOCK6	Bipolar disorder and schizophrenia|Granulocyte count|HDL cholesterol|High density lipoprotein|Low density lipoprotein|Red cell distribution width|Sum neutrophil eosinophil counts|Total cholesterol	1,3,7-trimethylurate/glycerol|18:2 linoleic acid (LA)|ApoA1|Cholesterol esters in large LDL|Cholesterol esters in medium LDL|Concentration of IDL particles|Concentration of large LDL particles|Concentration of medium LDL particles|Concentration of small LDL particles|Esterified cholesterol|Free cholesterol in IDL|Free cholesterol in large LDL|OmegaL6 fatty acids|Phospholipids in IDL|Phospholipids in large LDL|Phospholipids in medium LDL|Phospholipids in very small VLDL|Serum total cholesterol|Total cholesterol in IDL|Total cholesterol in large LDL|Total cholesterol in LDL|Total cholesterol in medium LDL|Total cholesterol in small LDL|Total lipids in IDL|Total lipids in large LDL|Total lipids in medium LDL|Total lipids in small LDL|Total phosphoglycerides	C19orf80|CTC-510F12.4	NA	cg04039397|cg25439992	0.950809	15213	rs56322906	19	11346155	DOCK6,C19orf80,RN7SL298P
441	131	SENTINEL	top sentinel	Free.Cholesterol.in.Small.HDL_Concentration.of.Small.HDL.Particles	15	58972699	rs80236739	0.0497792	A	G	98073	-0.110524	0.009754	-11.3311	0.0421235	0.00787919	9.60015e-30	1.37548	2.10352	29.0177	26.9142	rs80236739	rs80236739	ADAM10	NA	NA	FAM63B	NA	cg08755283|H3K4me1	0.00110754	241546	rs261342	15	58731153	RP11-355N15.1,LIPC,ALDH1A2
442	131	1	sentinel	Triglycerides.in.IDL_Saturated.Fatty.Acids	15	58972699	rs80236739	0.0497792	A	G	98002	-0.100285	0.0102698	-9.76503	6.93591e-17	0.0014536	1.62873e-22	16.1589	2.83756	21.7882	5.62925	rs80236739	rs80236739	ADAM10	NA	NA	FAM63B	NA	cg08755283|H3K4me1	0.00110754	241546	rs261342	15	58731153	RP11-355N15.1,LIPC,ALDH1A2
443	131	1	sentinel	Phospholipids.in.Medium.LDL_Total.Cholesterol.Minus.HDL.C	15	58972699	rs80236739	0.0497792	A	G	98073	0.0777519	0.0091784	8.47118	0.876373	0.0232772	2.46211e-17	0.057311	1.63307	16.6087	14.9756	rs80236739	rs80236739	ADAM10	NA	NA	FAM63B	NA	cg08755283|H3K4me1	0.00110754	241546	rs261342	15	58731153	RP11-355N15.1,LIPC,ALDH1A2
444	131	1	sentinel	Triglycerides.in.Small.HDL_Triglycerides.in.Medium.HDL	15	58972699	rs80236739	0.0497792	A	G	98073	0.0719602	0.00952026	7.55864	0.0213277	1.03627e-07	4.10813e-14	1.67106	6.98453	13.3864	6.40183	rs80236739	rs80236739	ADAM10	NA	NA	FAM63B	NA	cg08755283|H3K4me1	0.00110754	241546	rs261342	15	58731153	RP11-355N15.1,LIPC,ALDH1A2
445	131	1	sentinel	Total.Lipids.in.Large.HDL_Concentration.of.Large.HDL.Particles	15	58972699	rs80236739	0.0497792	A	G	98073	0.0602603	0.00916764	6.57315	2.40335e-09	5.18221e-10	4.95079e-11	8.61918	9.28548	10.3053	1.01984	rs80236739	rs80236739	ADAM10	NA	NA	FAM63B	NA	cg08755283|H3K4me1	0.00110754	241546	rs261342	15	58731153	RP11-355N15.1,LIPC,ALDH1A2
446	132	SENTINEL	top sentinel	Triglycerides.in.Small.HDL_Triglycerides.in.Small.LDL	6	161137990	rs783147	0.444446	G	A	98390	-0.0496377	0.00438832	-11.3113	0.0175301	3.94454e-13	1.20308e-29	1.75622	12.404	28.9197	16.5157	rs783147	rs783147	PLG	Aortic valve and mitral annular calcium|Chronic ischaemic heart disease|Coronary artery disease|Lipoprotein a i supplementary concept|Lp a levels|Plasma lipoprotein A Lpa in Type 2 diabetes	Concentration of chylomicrons and extremely large VLDL particles|Concentration of large VLDL particles|Concentration of very large VLDL particles|Total lipids in chylomicrons and extremely large VLDL|Total lipids in very large VLDL|Triglycerides in chylomicrons and extremely large VLDL|Triglycerides in very large VLDL|VLDL diameter	MRPL18|PLG	Lipoprotein(a)	cg01280913|cg03322161|cg03670381|cg04319659|cg11674346|cg11794398|cg19993219|cg20273485|cg26923810	0.0567925	129344	rs41272086	6	161008646	LPA
447	132	1	sentinel	Phospholipids.in.Small.VLDL_Phospholipids.in.Medium.VLDL	6	161137990	rs783147	0.444446	G	A	98390	-0.0423364	0.00421733	-10.0387	0.000929148	8.1924e-07	1.05791e-23	3.03192	6.08659	22.9756	16.889	rs783147	rs783147	PLG	Aortic valve and mitral annular calcium|Chronic ischaemic heart disease|Coronary artery disease|Lipoprotein a i supplementary concept|Lp a levels|Plasma lipoprotein A Lpa in Type 2 diabetes	Concentration of chylomicrons and extremely large VLDL particles|Concentration of large VLDL particles|Concentration of very large VLDL particles|Total lipids in chylomicrons and extremely large VLDL|Total lipids in very large VLDL|Triglycerides in chylomicrons and extremely large VLDL|Triglycerides in very large VLDL|VLDL diameter	MRPL18|PLG	Lipoprotein(a)	cg01280913|cg03322161|cg03670381|cg04319659|cg11674346|cg11794398|cg19993219|cg20273485|cg26923810	0.0567925	129344	rs41272086	6	161008646	LPA
448	132	1	sentinel	Total.Lipids.in.VLDL_Phospholipids.in.VLDL	6	161137990	rs783147	0.444446	G	A	98390	0.0394007	0.0042123	9.35372	1.57398e-12	1.85294e-09	8.63173e-21	11.803	8.73214	20.0639	8.2609	rs783147	rs783147	PLG	Aortic valve and mitral annular calcium|Chronic ischaemic heart disease|Coronary artery disease|Lipoprotein a i supplementary concept|Lp a levels|Plasma lipoprotein A Lpa in Type 2 diabetes	Concentration of chylomicrons and extremely large VLDL particles|Concentration of large VLDL particles|Concentration of very large VLDL particles|Total lipids in chylomicrons and extremely large VLDL|Total lipids in very large VLDL|Triglycerides in chylomicrons and extremely large VLDL|Triglycerides in very large VLDL|VLDL diameter	MRPL18|PLG	Lipoprotein(a)	cg01280913|cg03322161|cg03670381|cg04319659|cg11674346|cg11794398|cg19993219|cg20273485|cg26923810	0.0567925	129344	rs41272086	6	161008646	LPA
449	132	1	sentinel	Triglycerides.in.IDL_Saturated.Fatty.Acids	6	161137990	rs783147	0.444446	G	A	98319	-0.0346974	0.00448259	-7.74047	0.274045	4.2418e-09	9.99882e-15	0.562178	8.37245	14.0001	5.6276	rs783147	rs783147	PLG	Aortic valve and mitral annular calcium|Chronic ischaemic heart disease|Coronary artery disease|Lipoprotein a i supplementary concept|Lp a levels|Plasma lipoprotein A Lpa in Type 2 diabetes	Concentration of chylomicrons and extremely large VLDL particles|Concentration of large VLDL particles|Concentration of very large VLDL particles|Total lipids in chylomicrons and extremely large VLDL|Total lipids in very large VLDL|Triglycerides in chylomicrons and extremely large VLDL|Triglycerides in very large VLDL|VLDL diameter	MRPL18|PLG	Lipoprotein(a)	cg01280913|cg03322161|cg03670381|cg04319659|cg11674346|cg11794398|cg19993219|cg20273485|cg26923810	0.0567925	129344	rs41272086	6	161008646	LPA
450	133	SENTINEL	top sentinel	Glycoprotein.Acetyls_Total.Fatty.Acids	16	56997233	rs1864163	0.261122	G	A	98493	0.0556833	0.00495632	11.2348	0.0366013	3.92683e-13	2.86617e-29	1.4365	12.406	28.5427	16.1367	rs1864163	rs1864163	CETP	Advanced age related macular degeneration|Advanced age related macular degeneration choroidal neovascularization vs no AMD|Age-related macular degeneration|Age related macular degeneration|APOA1 apolipoprotein AI|Basal metabolic rate|Cholesterol hdl|HDL cholesterol|HDL cholesterol change with statins|HDL cholesterol median HDL cholesterol|HDL cholesterol modeled HDL cholesterol|High density lipoprotein|Impedance of leg left|Impedance of whole body|LDL cholesterol|LDL cholesterol large lipoprotein fraction concentration|LDL cholesterol large lipoprotein fraction concentration in fasting sample|Leg fat-free mass left|Leg fat-free mass right|Leg predicted mass left|Leg predicted mass right|Lipid metabolism phenotypes|Low density lipoprotein|Neovascularization|Total cholesterol|Total cholesterol levels|Triglycerides|Trunk fat-free mass|Trunk predicted mass|Whole body fat-free mass|Whole body water mass	1--2-linoleoyl-GPC|1--2-oleoyl-GPC|1--2-palmitoyl-GPC|1-(1-enyl-palmitoyl)-2-linoleoyl-GPC (P-16:0/18:2)|1-(1-enyl-palmitoyl)-2-oleoyl-GPC (P-16:0/18:1)|1-(1-enyl-palmitoyl)-2-palmitoyl-GPC (P-16:0/16:0)|1-palmitoyl-2-linoleoyl-GPC|1-palmitoyl-2-linoleoyl-GPC (16:0/18:2)|1-stearoyl-2-linoleoyl-GPC|1-stearoyl-2-linoleoyl-GPC (18:0/18:2)|18:2 linoleic acid (LA)|2-linoleoyl-GPC|2-linoleoyl-GPC (18:2)|ApoA1|ApoBtoApoA1|Cholesterol esters in large HDL|Cholesterol esters in large VLDL|Cholesterol esters in medium HDL|Cholesterol esters in medium VLDL|Cholesterol esters in very large HDL|Concentration of large HDL particles|Concentration of medium HDL particles|Concentration of small VLDL particles|Concentration of very large HDL particles|Concentration of very small VLDL particles|Free cholesterol in large HDL|Free cholesterol in medium HDL|Free cholesterol in medium VLDL|Free cholesterol in small VLDL|Free cholesterol in very large HDL|HDL-C|HDL-cholesterol|HDL-D|HDL diameter|HDL2-C|L-HDL-C|L-HDL-CE|L-HDL-FC|L-HDL-L|L-HDL-L/M-HDL-L|L-HDL-L/S-HDL-L|L-HDL-P|L-HDL-PL|LDL diameter|LDL large|M-HDL-L/S-HDL-L|OmegaL6 fatty acids|Phosphatidylcholine acyl-alkyl C32:1|Phosphatidylcholine acyl-alkyl C34:2|Phosphatidylcholine acyl-alkyl C34:3|Phosphatidylcholine and other cholines|Phospholipids in large HDL|Phospholipids in medium HDL|Phospholipids in medium VLDL|Phospholipids in small VLDL|Phospholipids in very large HDL|Phospholipids in very small VLDL|S-HDL-TG|Serum ApoA1|Serum HDL-C|Serum HDL-D|Serum HDL2-C|Serum L-HDL-C|Serum L-HDL-CE|Serum L-HDL-FC|Serum L-HDL-L|Serum L-HDL-L/S-HDL-L|Serum L-HDL-P|Serum L-HDL-PL|Serum S-HDL-TG|Serum XL-HDL-FC|Serum XL-HDL-L|Serum XL-HDL-P|Serum XL-HDL-PL|Total cholesterol in HDL|Total cholesterol in large HDL|Total cholesterol in large VLDL|Total cholesterol in medium HDL|Total cholesterol in medium VLDL|Total cholesterol in small VLDL|Total cholesterol in very large HDL|Total lipids in large HDL|Total lipids in small VLDL|Total lipids in very large HDL|Total lipids in very small VLDL|Total phosphoglycerides|Triglycerides in IDL|Triglycerides in small HDL|Triglycerides in small VLDL|Triglycerides in very small VLDL|X-11317|X-12038|X-13215|X-24061|X - 24061|XL-HDL-C|XL-HDL-CE|XL-HDL-FC|XL-HDL-L|XL-HDL-L/S-HDL-L|XL-HDL-P|XL-HDL-PL	ABCA1|BTN3A1|BTN3A3|CETP|HCP5|HERPUD1|HLA-F|MT1F|MYLIP|NLRC5|PPARG|RPP30	NA	cg00218406|cg01082299|cg01706698|cg03186069|cg03232842|cg04784327|cg05953549|cg07223648|cg07729025|cg09889350|cg12564453|cg16660091|cg21684411|cg23232773|cg25843003|cg26624021|cg27612129|H3K4me1	0.616784	3463	rs8045855	16	57000696	CETP
451	134	SENTINEL	top sentinel	Free.Cholesterol.in.Small.LDL_LDL.Cholesterol	11	116728630	rs12225230	0.172465	G	C	98442	-0.0657789	0.00589633	-11.1559	0.0368545	1.46902e-09	6.97362e-29	1.43351	8.83297	28.1565	19.3236	rs12225230	rs12225230	SIK3	APOA1 apolipoprotein AI|APOA1 assay lipoprotein fraction concentration|APOA1 assay lipoprotein fraction concentration in fasting sample|Forced vital capacity|Forced vital capacity, best measure|HDL cholesterol|HDL cholesterol lipoprotein fraction concentration by NMR|HDL cholesterol lipoprotein fraction concentration by NMR in fasting sample|Height|High density lipoprotein|Immature fraction of reticulocytes|Total cholesterol|Triglycerides	ApoA1|APOA1 assay|HDL-C by NMR|Total cholesterol in HDL	APOA1|BUD13|PAFAH1B2|PCSK7|RP11-109L13.1|SIDT2|SIK3|TAGLN|TAGLN;PCSK7	Beta-endorphin	cg01368799|cg03276022|cg03742763|cg04048249|cg04087571|cg05256304|cg06928797|cg08195176|cg08672956|cg10130564|cg10610482|cg11861562|cg12051762|cg14075254|cg15534755|cg15896978|cg16524733|cg19354539|cg19442415|cg20270762|cg20608306|cg21014238|cg22692511|cg23193059|cg23684410|cg24984312|cg25682080|cg25987102|cg26566898|H3K27ac|H3K4me1	0.14102	66223	rs3135506	11	116662407	ZNF259,APOA5
452	134	1	sentinel	Total.Lipids.in.Large.HDL_Concentration.of.Large.HDL.Particles	11	116728630	rs12225230	0.172465	G	C	98442	-0.0408027	0.00524146	-7.78461	3.5624e-09	4.59384e-10	7.06029e-15	8.44826	9.33782	14.1512	4.81335	rs12225230	rs12225230	SIK3	APOA1 apolipoprotein AI|APOA1 assay lipoprotein fraction concentration|APOA1 assay lipoprotein fraction concentration in fasting sample|Forced vital capacity|Forced vital capacity, best measure|HDL cholesterol|HDL cholesterol lipoprotein fraction concentration by NMR|HDL cholesterol lipoprotein fraction concentration by NMR in fasting sample|Height|High density lipoprotein|Immature fraction of reticulocytes|Total cholesterol|Triglycerides	ApoA1|APOA1 assay|HDL-C by NMR|Total cholesterol in HDL	APOA1|BUD13|PAFAH1B2|PCSK7|RP11-109L13.1|SIDT2|SIK3|TAGLN|TAGLN;PCSK7	Beta-endorphin	cg01368799|cg03276022|cg03742763|cg04048249|cg04087571|cg05256304|cg06928797|cg08195176|cg08672956|cg10130564|cg10610482|cg11861562|cg12051762|cg14075254|cg15534755|cg15896978|cg16524733|cg19354539|cg19442415|cg20270762|cg20608306|cg21014238|cg22692511|cg23193059|cg23684410|cg24984312|cg25682080|cg25987102|cg26566898|H3K27ac|H3K4me1	0.14102	66223	rs3135506	11	116662407	ZNF259,APOA5
453	135	SENTINEL	top sentinel	Phospholipids.in.Medium.LDL_Total.Cholesterol.Minus.HDL.C	12	121424861	rs7310409	0.62236	A	A	98566	-0.0457595	0.0041026	-11.1538	0.000724606	6.74471e-12	7.14201e-29	3.1399	11.171	28.1462	16.9751	rs7310409	rs7310409	HNF1A|HNF1A-AS1	Age at menarche|Alkaline phosphatase|Alkaline phosphatase ALP in plasma|C-reactive protein|C reactive protein|C reactive protein and white blood cell count|C reactive protein female|C reactive protein levels|C12orf43 gene expression in peripheral blood leucocytes|Cholelithiasis|Comparative height size at age 10|Coronary artery disease|Gamma glutamyl transferase|Gamma glutamyl transpeptidase|Gamma glutamyltransferase|Height|High grade serous ovarian cancer|LDL cholesterol|Liver enzyme levels gamma glutamyl transferase|Low density lipoprotein|Pancreatic cancer|Pancreatic neoplasms|Plasma C reactive protein female|Platelet count|Plateletcrit|Relative age voice broke|Self-reported high cholesterol|Serous invasive ovarian cancer|Serum C reactive protein|Serum gamma glutamyl transferase activity in adolescents|Serum gamma glutamyl transferase activity in adults|Total cholesterol|Treatment with cholesterol lowering medication	Citrate|Phospholipids in very small VLDL|Tyrosine	|AC079602.1|C12orf43|CAMKK2|GCN1L1|HNF1A|HNF1A;C12orf43|IL17REL|MLEC|OASL|P2RX4|PFKFB3|SPPL3|TMEM60|UNC119B	C-reactive protein|C-Reactive Protein|CRP|Galectin-3|Kallistatin	cg00194321|cg02153339|cg02403541|cg02419362|cg04422896|cg05467676|cg06800840|cg07545743|cg10573521|cg10907004|cg12635120|cg13567169|cg13914990|cg14101638|cg15155738|cg19395441|cg21721566|cg21892295|cg22185879|cg23661013|cg25281562|cg25615068|cg26501046|ch.12.2515819F	0.835108	9471	rs2464190	12	121415390	HNF1A-AS1,HNF1A
454	135	1	sentinel	Triglycerides.in.Small.HDL_Triglycerides.in.Medium.HDL	12	121424861	rs7310409	0.62236	A	A	98566	-0.0362096	0.00425551	-8.50887	6.4535e-05	9.292e-14	1.78052e-17	4.1902	13.0319	16.7495	3.71756	rs7310409	rs7310409	HNF1A|HNF1A-AS1	Age at menarche|Alkaline phosphatase|Alkaline phosphatase ALP in plasma|C-reactive protein|C reactive protein|C reactive protein and white blood cell count|C reactive protein female|C reactive protein levels|C12orf43 gene expression in peripheral blood leucocytes|Cholelithiasis|Comparative height size at age 10|Coronary artery disease|Gamma glutamyl transferase|Gamma glutamyl transpeptidase|Gamma glutamyltransferase|Height|High grade serous ovarian cancer|LDL cholesterol|Liver enzyme levels gamma glutamyl transferase|Low density lipoprotein|Pancreatic cancer|Pancreatic neoplasms|Plasma C reactive protein female|Platelet count|Plateletcrit|Relative age voice broke|Self-reported high cholesterol|Serous invasive ovarian cancer|Serum C reactive protein|Serum gamma glutamyl transferase activity in adolescents|Serum gamma glutamyl transferase activity in adults|Total cholesterol|Treatment with cholesterol lowering medication	Citrate|Phospholipids in very small VLDL|Tyrosine	|AC079602.1|C12orf43|CAMKK2|GCN1L1|HNF1A|HNF1A;C12orf43|IL17REL|MLEC|OASL|P2RX4|PFKFB3|SPPL3|TMEM60|UNC119B	C-reactive protein|C-Reactive Protein|CRP|Galectin-3|Kallistatin	cg00194321|cg02153339|cg02403541|cg02419362|cg04422896|cg05467676|cg06800840|cg07545743|cg10573521|cg10907004|cg12635120|cg13567169|cg13914990|cg14101638|cg15155738|cg19395441|cg21721566|cg21892295|cg22185879|cg23661013|cg25281562|cg25615068|cg26501046|ch.12.2515819F	0.835108	9471	rs2464190	12	121415390	HNF1A-AS1,HNF1A
455	135	1	sentinel	Free.Cholesterol.in.Small.HDL_Concentration.of.Small.HDL.Particles	12	121423956	rs2393791	0.62236	C	C	98468	0.0369789	0.00436897	8.46399	1.46591e-05	0.445481	2.61855e-17	4.83389	0.351171	16.5819	11.748	rs2393791	NA	NA	NA	NA	NA	NA	NA	0.835108	9471	rs2464190	12	121415390	HNF1A-AS1,HNF1A
456	135	1	sentinel	Free.Cholesterol.in.Small.LDL_LDL.Cholesterol	12	121423956	rs2393791	0.62236	C	C	98468	-0.0358448	0.00461821	-7.76162	0.0590866	1.07456e-06	8.46498e-15	1.22851	5.96877	14.0724	8.1036	rs2393791	NA	NA	NA	NA	NA	NA	NA	0.835108	9471	rs2464190	12	121415390	HNF1A-AS1,HNF1A
457	136	SENTINEL	top sentinel	Triglycerides.in.Small.HDL_Triglycerides.in.Medium.HDL	19	45454766	rs7247551	0.5003	G	G	98380	0.0457877	0.00411651	11.1229	0.00334805	8.05768e-14	1.00939e-28	2.47521	13.0938	27.9959	14.9022	rs7247551	rs7247551	APOC2|APOC4-APOC2|CLPTM1	Alzheimers disease|Arachidic acid 20:0|Basal metabolic rate|Height|High density lipoprotein|Leg fat-free mass left|Leg fat-free mass right|Leg predicted mass left|Leg predicted mass right|Trunk fat-free mass|Trunk predicted mass|Whole body fat-free mass|Whole body water mass	NA	APOC2|APOC2;APOC4|APOC4;APOC4-APOC2;APOC2|APOE|CLPTM1|PVRL2	Apolipoprotein L1|Carboxypeptidase A2|Cofilin-1|DNA repair protein XRCC4|Endothelial monocyte-activating polypeptide 2|Furin|Galanin-like peptide|Inactive gamma-glutamyltranspeptidase 2|Leucine-rich repeat and transmembrane domain-containing protein 2|MAP kinase-activated protein kinase 5|Mediator of RNA polymerase II transcription subunit 4|Melanoma-associated antigen 3|PH and SEC7 domain-containing protein 2|Protein CEI|Protein Z-dependent protease inhibitor|Quinone oxidoreductase-like protein 1|Selenoprotein S|Tumor protein p53-inducible protein 11|Ubiquitin carboxyl-terminal hydrolase 21|Valine--tRNA ligase	cg01958934|cg02912790|cg04347059|cg04401876|cg04766076|cg05644480|cg06736138|cg09555818|cg10169327|cg13119609|cg14267671|cg14723423|cg15224348|cg17769836|cg19417129|cg20090143|cg21081097|cg22565251|cg25017250|cg25746394|cg27353824|cg27436184|H3K27ac|H3K4me1	0.00759786	41533	rs1065853	19	45413233	APOE-APOC1,APOC1,APOE
458	136	1	sentinel	Concentration.of.HDL.Particles_Total.Concentration.of.Lipoprotein.Particles	19	45454766	rs7247551	0.5003	G	G	98380	-0.0458154	0.00423622	-10.8152	9.99486e-15	1.39183e-10	3.02301e-27	14.0002	9.85641	26.5196	12.5193	rs7247551	rs7247551	APOC2|APOC4-APOC2|CLPTM1	Alzheimers disease|Arachidic acid 20:0|Basal metabolic rate|Height|High density lipoprotein|Leg fat-free mass left|Leg fat-free mass right|Leg predicted mass left|Leg predicted mass right|Trunk fat-free mass|Trunk predicted mass|Whole body fat-free mass|Whole body water mass	NA	APOC2|APOC2;APOC4|APOC4;APOC4-APOC2;APOC2|APOE|CLPTM1|PVRL2	Apolipoprotein L1|Carboxypeptidase A2|Cofilin-1|DNA repair protein XRCC4|Endothelial monocyte-activating polypeptide 2|Furin|Galanin-like peptide|Inactive gamma-glutamyltranspeptidase 2|Leucine-rich repeat and transmembrane domain-containing protein 2|MAP kinase-activated protein kinase 5|Mediator of RNA polymerase II transcription subunit 4|Melanoma-associated antigen 3|PH and SEC7 domain-containing protein 2|Protein CEI|Protein Z-dependent protease inhibitor|Quinone oxidoreductase-like protein 1|Selenoprotein S|Tumor protein p53-inducible protein 11|Ubiquitin carboxyl-terminal hydrolase 21|Valine--tRNA ligase	cg01958934|cg02912790|cg04347059|cg04401876|cg04766076|cg05644480|cg06736138|cg09555818|cg10169327|cg13119609|cg14267671|cg14723423|cg15224348|cg17769836|cg19417129|cg20090143|cg21081097|cg22565251|cg25017250|cg25746394|cg27353824|cg27436184|H3K27ac|H3K4me1	0.00759786	41533	rs1065853	19	45413233	APOE-APOC1,APOC1,APOE
459	136	1	sentinel	Total.Lipids.in.VLDL_Phospholipids.in.VLDL	19	45454766	rs7247551	0.5003	G	G	98380	-0.0365108	0.00417459	-8.74597	0.242333	0.981966	2.24513e-18	0.615587	0.00790355	17.6488	17.0332	rs7247551	rs7247551	APOC2|APOC4-APOC2|CLPTM1	Alzheimers disease|Arachidic acid 20:0|Basal metabolic rate|Height|High density lipoprotein|Leg fat-free mass left|Leg fat-free mass right|Leg predicted mass left|Leg predicted mass right|Trunk fat-free mass|Trunk predicted mass|Whole body fat-free mass|Whole body water mass	NA	APOC2|APOC2;APOC4|APOC4;APOC4-APOC2;APOC2|APOE|CLPTM1|PVRL2	Apolipoprotein L1|Carboxypeptidase A2|Cofilin-1|DNA repair protein XRCC4|Endothelial monocyte-activating polypeptide 2|Furin|Galanin-like peptide|Inactive gamma-glutamyltranspeptidase 2|Leucine-rich repeat and transmembrane domain-containing protein 2|MAP kinase-activated protein kinase 5|Mediator of RNA polymerase II transcription subunit 4|Melanoma-associated antigen 3|PH and SEC7 domain-containing protein 2|Protein CEI|Protein Z-dependent protease inhibitor|Quinone oxidoreductase-like protein 1|Selenoprotein S|Tumor protein p53-inducible protein 11|Ubiquitin carboxyl-terminal hydrolase 21|Valine--tRNA ligase	cg01958934|cg02912790|cg04347059|cg04401876|cg04766076|cg05644480|cg06736138|cg09555818|cg10169327|cg13119609|cg14267671|cg14723423|cg15224348|cg17769836|cg19417129|cg20090143|cg21081097|cg22565251|cg25017250|cg25746394|cg27353824|cg27436184|H3K27ac|H3K4me1	0.00759786	41533	rs1065853	19	45413233	APOE-APOC1,APOC1,APOE
460	136	1	sentinel	Phospholipids.in.Medium.LDL_Total.Cholesterol.Minus.HDL.C	19	45454766	rs7247551	0.5003	G	G	98380	0.0346314	0.00396988	8.72354	4.91359e-17	3.58568e-10	2.73748e-18	16.3086	9.44543	17.5626	1.25405	rs7247551	rs7247551	APOC2|APOC4-APOC2|CLPTM1	Alzheimers disease|Arachidic acid 20:0|Basal metabolic rate|Height|High density lipoprotein|Leg fat-free mass left|Leg fat-free mass right|Leg predicted mass left|Leg predicted mass right|Trunk fat-free mass|Trunk predicted mass|Whole body fat-free mass|Whole body water mass	NA	APOC2|APOC2;APOC4|APOC4;APOC4-APOC2;APOC2|APOE|CLPTM1|PVRL2	Apolipoprotein L1|Carboxypeptidase A2|Cofilin-1|DNA repair protein XRCC4|Endothelial monocyte-activating polypeptide 2|Furin|Galanin-like peptide|Inactive gamma-glutamyltranspeptidase 2|Leucine-rich repeat and transmembrane domain-containing protein 2|MAP kinase-activated protein kinase 5|Mediator of RNA polymerase II transcription subunit 4|Melanoma-associated antigen 3|PH and SEC7 domain-containing protein 2|Protein CEI|Protein Z-dependent protease inhibitor|Quinone oxidoreductase-like protein 1|Selenoprotein S|Tumor protein p53-inducible protein 11|Ubiquitin carboxyl-terminal hydrolase 21|Valine--tRNA ligase	cg01958934|cg02912790|cg04347059|cg04401876|cg04766076|cg05644480|cg06736138|cg09555818|cg10169327|cg13119609|cg14267671|cg14723423|cg15224348|cg17769836|cg19417129|cg20090143|cg21081097|cg22565251|cg25017250|cg25746394|cg27353824|cg27436184|H3K27ac|H3K4me1	0.00759786	41533	rs1065853	19	45413233	APOE-APOC1,APOC1,APOE
461	137	SENTINEL	top sentinel	Free.Cholesterol.in.LDL_LDL.Cholesterol	2	21200519	rs10495713	0.54269	A	A	98266	-0.0479412	0.00432232	-11.0915	0.81315	0.0189689	1.43398e-28	0.0898293	1.72196	27.8435	26.1215	rs10495713	rs10495713	RP11-116D2.1	HDL cholesterol|High density lipoprotein|Low density lipoprotein|Total cholesterol|Triglycerides	ApoB|Cholesterol esters in large HDL|Cholesterol esters in large LDL|Cholesterol esters in medium LDL|Cholesterol esters in medium VLDL|Concentration of IDL particles|Concentration of large LDL particles|Concentration of medium LDL particles|Concentration of medium VLDL particles|Concentration of small VLDL particles|Concentration of very small VLDL particles|Free cholesterol in medium VLDL|Free cholesterol in small VLDL|IDL-TG|Ile/Serum-TG|Phospholipids in IDL|Phospholipids in medium VLDL|Phospholipids in small VLDL|Phospholipids in very small VLDL|Serum total triglycerides|Total cholesterol in IDL|Total cholesterol in large HDL|Total cholesterol in medium VLDL|Total cholesterol in small VLDL|Total lipids in IDL|Total lipids in large LDL|Total lipids in small VLDL|Total lipids in very small VLDL|Triglycerides in IDL|Triglycerides in small HDL|Triglycerides in small VLDL|Triglycerides in very small VLDL|Val/Serum-TG|XS-VLDL-TG	NA	NA	cg07636176|cg08385173|cg15246511|cg25123895	0.249568	1619	rs11902417	2	21198900	AC012361.1-RP11-116D2.1
462	137	1	sentinel	Saturated.Fatty.Acids_Monounsaturated.Fatty.Acids	2	21200519	rs10495713	0.54269	A	A	98195	-0.0326657	0.00435893	-7.49398	0.000131568	1.74408e-09	6.73752e-14	3.88085	8.75843	13.1715	4.41307	rs10495713	rs10495713	RP11-116D2.1	HDL cholesterol|High density lipoprotein|Low density lipoprotein|Total cholesterol|Triglycerides	ApoB|Cholesterol esters in large HDL|Cholesterol esters in large LDL|Cholesterol esters in medium LDL|Cholesterol esters in medium VLDL|Concentration of IDL particles|Concentration of large LDL particles|Concentration of medium LDL particles|Concentration of medium VLDL particles|Concentration of small VLDL particles|Concentration of very small VLDL particles|Free cholesterol in medium VLDL|Free cholesterol in small VLDL|IDL-TG|Ile/Serum-TG|Phospholipids in IDL|Phospholipids in medium VLDL|Phospholipids in small VLDL|Phospholipids in very small VLDL|Serum total triglycerides|Total cholesterol in IDL|Total cholesterol in large HDL|Total cholesterol in medium VLDL|Total cholesterol in small VLDL|Total lipids in IDL|Total lipids in large LDL|Total lipids in small VLDL|Total lipids in very small VLDL|Triglycerides in IDL|Triglycerides in small HDL|Triglycerides in small VLDL|Triglycerides in very small VLDL|Val/Serum-TG|XS-VLDL-TG	NA	NA	cg07636176|cg08385173|cg15246511|cg25123895	0.249568	1619	rs11902417	2	21198900	AC012361.1-RP11-116D2.1
463	138	SENTINEL	top sentinel	Total.Lipids.in.VLDL_Phospholipids.in.VLDL	6	160727102	rs412522	0.514705	T	T	96768	-0.0466694	0.00420868	-11.0889	1.00398e-06	0.00051845	1.47837e-28	5.99827	3.28529	27.8302	21.8319	rs412522	rs412522	RP1-155D22.1|SLC22A2|SLC22A3	Arm fat-free mass left|Arm fat-free mass right|Arm fat mass left|Arm fat mass right|Arm predicted mass left|Arm predicted mass right|Basal metabolic rate|Chronic ischaemic heart disease|Comparative height size at age 10|Coronary artery disease|Hand grip strength right|Height|Hip circumference|Illnesses of father: heart disease|Illnesses of mother: heart disease|Leg fat-free mass left|Leg fat-free mass right|Leg fat mass left|Leg fat mass right|Leg predicted mass left|Leg predicted mass right|Low density lipoprotein|No treatment with medication for cholesterol, blood pressure, diabetes, or take exogenous hormones|Non-accidental death in close genetic family|Self-reported angina|Self-reported high cholesterol|Sitting height|Total cholesterol|Treatment with atorvastatin|Treatment with cholesterol lowering medication|Trunk fat-free mass|Trunk fat mass|Trunk fat percentage|Trunk predicted mass|Weight|Whole body fat-free mass|Whole body fat mass|Whole body water mass	Succinylcarnitine|X-12798|X - 12798	LPAL2|SLC22A3|SLC22A3;LPAL2	Angiostatin|Lipoprotein(a)	cg04310488|cg06295784|cg07349212|cg07520919|cg08303612|cg13280882|cg14550828|cg19643109|cg21110739|cg22117918|cg23898998|cg25313204|cg27204616|cg27656787	0.0549341	283016	rs10455872	6	161010118	LPA
464	138	1	sentinel	Triglycerides.in.IDL_Saturated.Fatty.Acids	6	160727102	rs412522	0.514705	T	T	96698	0.0313564	0.00447956	6.99987	0.217918	0.00324696	2.57853e-12	0.661707	2.48852	11.5886	9.1001	rs412522	rs412522	RP1-155D22.1|SLC22A2|SLC22A3	Arm fat-free mass left|Arm fat-free mass right|Arm fat mass left|Arm fat mass right|Arm predicted mass left|Arm predicted mass right|Basal metabolic rate|Chronic ischaemic heart disease|Comparative height size at age 10|Coronary artery disease|Hand grip strength right|Height|Hip circumference|Illnesses of father: heart disease|Illnesses of mother: heart disease|Leg fat-free mass left|Leg fat-free mass right|Leg fat mass left|Leg fat mass right|Leg predicted mass left|Leg predicted mass right|Low density lipoprotein|No treatment with medication for cholesterol, blood pressure, diabetes, or take exogenous hormones|Non-accidental death in close genetic family|Self-reported angina|Self-reported high cholesterol|Sitting height|Total cholesterol|Treatment with atorvastatin|Treatment with cholesterol lowering medication|Trunk fat-free mass|Trunk fat mass|Trunk fat percentage|Trunk predicted mass|Weight|Whole body fat-free mass|Whole body fat mass|Whole body water mass	Succinylcarnitine|X-12798|X - 12798	LPAL2|SLC22A3|SLC22A3;LPAL2	Angiostatin|Lipoprotein(a)	cg04310488|cg06295784|cg07349212|cg07520919|cg08303612|cg13280882|cg14550828|cg19643109|cg21110739|cg22117918|cg23898998|cg25313204|cg27204616|cg27656787	0.0549341	283016	rs10455872	6	161010118	LPA
465	139	SENTINEL	top sentinel	Linoleic.Acid_Polyunsaturated.Fatty.Acids	11	75455021	rs499974	0.156634	C	A	98477	0.0634647	0.00573228	11.0715	0.000628507	1.09114e-21	1.79383e-28	3.20169	20.9621	27.7462	6.7841	rs499974	rs499974	RN7SL786P	Arachidonic acid 20:4n6|Dihomo-gamma-linolenic acid|HDL cholesterol|HDL cholesterol levels|Hematocrit|Hemoglobin concentration|High density lipoprotein|Plasma omega 6 polyunsaturated fatty acid levels dihomo gamma linolenic acid|Red blood cell count	22:6 docosahexaenoic acid (DHA)|Ornithine|Other polyunsaturated fatty acids than 18:2|Phosphatidylcholine acyl-alkyl C40:1	CCDC93|DGAT2|DGAT2;RP11-535A19.1|PI15|RP11-535A19.2|UVRAG	NA	cg02337499|cg03630215|cg04598420|cg05568930|cg13641591|cg16253834|cg24262691|cg25451303|cg26104986|H3K27ac|H3K4me1	0.985766	4445	rs673335	11	75450576	RN7SL786P,MOGAT2-RN7SL786P
466	139	1	sentinel	Triglycerides.in.Small.HDL_Triglycerides.in.Medium.HDL	11	75455021	rs499974	0.156634	C	A	98548	0.057256	0.00568088	10.0787	0.439141	6.6705e-07	7.04697e-24	0.357396	6.17584	23.152	16.9762	rs499974	rs499974	RN7SL786P	Arachidonic acid 20:4n6|Dihomo-gamma-linolenic acid|HDL cholesterol|HDL cholesterol levels|Hematocrit|Hemoglobin concentration|High density lipoprotein|Plasma omega 6 polyunsaturated fatty acid levels dihomo gamma linolenic acid|Red blood cell count	22:6 docosahexaenoic acid (DHA)|Ornithine|Other polyunsaturated fatty acids than 18:2|Phosphatidylcholine acyl-alkyl C40:1	CCDC93|DGAT2|DGAT2;RP11-535A19.1|PI15|RP11-535A19.2|UVRAG	NA	cg02337499|cg03630215|cg04598420|cg05568930|cg13641591|cg16253834|cg24262691|cg25451303|cg26104986|H3K27ac|H3K4me1	0.985766	4445	rs673335	11	75450576	RN7SL786P,MOGAT2-RN7SL786P
467	139	1	sentinel	Triglycerides.in.IDL_Saturated.Fatty.Acids	11	75455021	rs499974	0.156634	C	A	98477	0.0507051	0.00612837	8.27382	0.955469	5.23631e-08	1.31332e-16	0.0197834	7.28097	15.8816	8.60065	rs499974	rs499974	RN7SL786P	Arachidonic acid 20:4n6|Dihomo-gamma-linolenic acid|HDL cholesterol|HDL cholesterol levels|Hematocrit|Hemoglobin concentration|High density lipoprotein|Plasma omega 6 polyunsaturated fatty acid levels dihomo gamma linolenic acid|Red blood cell count	22:6 docosahexaenoic acid (DHA)|Ornithine|Other polyunsaturated fatty acids than 18:2|Phosphatidylcholine acyl-alkyl C40:1	CCDC93|DGAT2|DGAT2;RP11-535A19.1|PI15|RP11-535A19.2|UVRAG	NA	cg02337499|cg03630215|cg04598420|cg05568930|cg13641591|cg16253834|cg24262691|cg25451303|cg26104986|H3K27ac|H3K4me1	0.985766	4445	rs673335	11	75450576	RN7SL786P,MOGAT2-RN7SL786P
468	139	1	sentinel	Glycoprotein.Acetyls_Total.Fatty.Acids	11	75455021	rs499974	0.156634	C	A	98477	0.0440231	0.00601522	7.31861	0.353461	1.16433e-10	2.5245e-13	0.451658	9.93392	12.5978	2.6639	rs499974	rs499974	RN7SL786P	Arachidonic acid 20:4n6|Dihomo-gamma-linolenic acid|HDL cholesterol|HDL cholesterol levels|Hematocrit|Hemoglobin concentration|High density lipoprotein|Plasma omega 6 polyunsaturated fatty acid levels dihomo gamma linolenic acid|Red blood cell count	22:6 docosahexaenoic acid (DHA)|Ornithine|Other polyunsaturated fatty acids than 18:2|Phosphatidylcholine acyl-alkyl C40:1	CCDC93|DGAT2|DGAT2;RP11-535A19.1|PI15|RP11-535A19.2|UVRAG	NA	cg02337499|cg03630215|cg04598420|cg05568930|cg13641591|cg16253834|cg24262691|cg25451303|cg26104986|H3K27ac|H3K4me1	0.985766	4445	rs673335	11	75450576	RN7SL786P,MOGAT2-RN7SL786P
469	140	SENTINEL	top sentinel	Total.Lipids.in.Large.HDL_Concentration.of.Large.HDL.Particles	5	74648603	rs12654264	0.374433	A	T	98370	-0.0452549	0.004103	-11.0297	0.0101591	0.000221699	2.85483e-28	1.99314	3.65424	27.5444	23.8902	rs12654264	rs12654264	ANKDD1B|COL4A3BP|CTD-2235C13.2|HMGCR|POLK	Age related disease endophenotypes|Age related diseases mortality and associated endophenotypes|APOB apolipoprotein B|Arm fat-free mass left|Arm fat-free mass right|Arm fat mass left|Arm fat mass right|Arm fat percentage left|Arm fat percentage right|Arm predicted mass left|Arm predicted mass right|Basal metabolic rate|Body fat percentage|Body mass index|Body mass index adjusted for smoking|Body mass index in males|Body mass index in males greater than 50 years of age|Body mass index in non-smokers|Body mass index males|Cholesterol ldl|Cholesterol total|Hip circumference|Impedance of arm left|Impedance of arm right|Impedance of leg left|Impedance of leg right|Impedance of whole body|LDL cholesterol|Leg fat-free mass left|Leg fat-free mass right|Leg fat mass left|Leg fat mass right|Leg fat percentage left|Leg fat percentage right|Leg predicted mass left|Leg predicted mass right|Low density lipoprotein|Medication for cholesterol, blood pressure or diabetes: cholesterol lowering medication|Metabolite levels|Platelet count|Plateletcrit|Self-reported high cholesterol|Total cholesterol|Treatment with atorvastatin|Treatment with cholesterol lowering medication|Treatment with simvastatin|Trunk fat-free mass|Trunk fat mass|Trunk fat percentage|Trunk predicted mass|Waist circumference|Weight|Whole body fat-free mass|Whole body fat mass|Whole body water mass	18:2 linoleic acid (LA)|ApoB|Cholesterol esters in large LDL|Cholesterol esters in large VLDL|Cholesterol esters in medium LDL|Cholesterol esters in medium VLDL|Concentration of IDL particles|Concentration of large LDL particles|Concentration of medium LDL particles|Concentration of small LDL particles|Concentration of small VLDL particles|Concentration of very small VLDL particles|Esterified cholesterol|Free cholesterol|Free cholesterol in IDL|Free cholesterol in large LDL|Free cholesterol in large VLDL|Free cholesterol in medium VLDL|Free cholesterol in small VLDL|ILMN 1899903|OmegaL6 fatty acids|Phospholipids in IDL|Phospholipids in large LDL|Phospholipids in medium LDL|Phospholipids in medium VLDL|Phospholipids in small VLDL|Phospholipids in very small VLDL|Serum total cholesterol|Serum total triglycerides|Total cholesterol in IDL|Total cholesterol in large LDL|Total cholesterol in large VLDL|Total cholesterol in LDL|Total cholesterol in medium LDL|Total cholesterol in medium VLDL|Total cholesterol in small LDL|Total cholesterol in small VLDL|Total fatty acids|Total lipids in IDL|Total lipids in large LDL|Total lipids in medium LDL|Total lipids in medium VLDL|Total lipids in small LDL|Total lipids in small VLDL|Total lipids in very small VLDL|Triglycerides in IDL|Triglycerides in small VLDL|Triglycerides in very small VLDL	|-|ANKDD1B|COL4A3BP|GCNT4|HMGCR|POC5|POLK|RRP1B	NA	cg03649429|cg05507908|cg05986288|cg06430061|cg06933384|cg11003009|cg17857642|cg20993868|cg21683619|cg25574724|cg26567688|cg27378540|H3K27ac|H3K4me1	0.996869	3818	rs11443896	5	74644785	HMGCR
470	141	SENTINEL	top sentinel	Concentration.of.HDL.Particles_Total.Concentration.of.Lipoprotein.Particles	2	44065090	Affx-20089987	0.0624227	G	A	98640	0.0964146	0.00875277	11.0153	0.610474	0.0145248	3.34811e-28	0.214333	1.83789	27.4752	25.6373	Affx-20089987	NA	NA	NA	NA	NA	NA	NA	0.0532883	598212	rs140879085	2	44663302	CAMKMT
471	141	1	sentinel	Total.Lipids.in.VLDL_Phospholipids.in.VLDL	2	44066247	Affx-20090007	0.0624227	G	C	98595	0.0762383	0.00844494	9.02769	5.74058e-07	2.99446e-11	1.78382e-19	6.24104	10.5237	18.7486	8.22497	Affx-20090007	NA	NA	NA	NA	NA	NA	NA	0.0532883	598212	rs140879085	2	44663302	CAMKMT
472	141	1	sentinel	Total.Lipids.in.Large.HDL_Concentration.of.Large.HDL.Particles	2	44066247	Affx-20090007	0.0624227	G	C	98595	0.0668639	0.00801901	8.33816	0.0110838	0.000841149	7.64096e-17	1.95531	3.07513	16.1169	13.0417	Affx-20090007	NA	NA	NA	NA	NA	NA	NA	0.0532883	598212	rs140879085	2	44663302	CAMKMT
473	141	1	sentinel	Triglycerides.in.Small.HDL_Triglycerides.in.Small.LDL	2	44066247	Affx-20090007	0.0624227	G	C	98595	0.0703469	0.00880084	7.9932	0.483202	0.00771318	1.32888e-15	0.315871	2.11277	14.8765	12.7637	Affx-20090007	NA	NA	NA	NA	NA	NA	NA	0.0532883	598212	rs140879085	2	44663302	CAMKMT
474	141	1	sentinel	Glycoprotein.Acetyls_Total.Fatty.Acids	2	44066247	Affx-20090007	0.0624227	G	C	98524	0.0628326	0.00881842	7.12515	0.917787	1.11087e-08	1.04675e-12	0.0372581	7.95434	11.9802	4.02582	Affx-20090007	NA	NA	NA	NA	NA	NA	NA	0.0532883	598212	rs140879085	2	44663302	CAMKMT
475	142	SENTINEL	top sentinel	Triglycerides.in.Small.HDL_Triglycerides.in.Medium.HDL	18	47136392	rs11872886	0.376032	C	T	98347	-0.046734	0.00425993	-10.9706	0.084928	3.44661e-10	5.49311e-28	1.07095	9.46261	27.2602	17.7976	rs11872886	NA	NA	NA	NA	NA	NA	NA	0.328145	19018	rs3744841	18	47117374	LIPG
476	142	1	sentinel	Glycoprotein.Acetyls_Total.Fatty.Acids	18	47136392	rs11872886	0.376032	C	T	98276	-0.0370098	0.00450992	-8.20631	0.538613	2.29483e-12	2.30812e-16	0.268723	11.6392	15.6367	3.99749	rs11872886	NA	NA	NA	NA	NA	NA	NA	0.328145	19018	rs3744841	18	47117374	LIPG
477	142	1	sentinel	Free.Cholesterol.in.Small.LDL_LDL.Cholesterol	18	47136392	rs11872886	0.376032	C	T	98347	-0.036525	0.00461668	-7.91154	0.117214	6.98926e-06	2.5685e-15	0.931021	5.15557	14.5903	9.43475	rs11872886	NA	NA	NA	NA	NA	NA	NA	0.328145	19018	rs3744841	18	47117374	LIPG
478	143	SENTINEL	top sentinel	Triglycerides.in.Small.HDL_Triglycerides.in.Small.LDL	16	56933519	rs11643718	0.109598	G	A	94887	-0.0780173	0.007125	-10.9498	0.000244022	0.165303	6.92141e-28	3.61257	0.781719	27.1598	23.5472	rs11643718	NA	NA	NA	NA	NA	NA	NA	0.0376513	53850	rs56156922	16	56987369	HERPUD1-AC012181.1,AC012181.1
479	144	SENTINEL	top sentinel	Triglycerides.in.Small.HDL_Triglycerides.in.Small.LDL	6	161069952	rs10945683	0.363107	T	C	98442	-0.0490086	0.00451746	-10.8487	0.118265	9.19173e-10	2.09604e-27	0.927144	9.0366	26.6786	17.642	rs10945683	NA	NA	NA	NA	NA	NA	NA	0.506044	51778	rs7770628	6	161018174	LPA
480	144	1	sentinel	Phospholipids.in.Small.VLDL_Phospholipids.in.Medium.VLDL	6	161069952	rs10945683	0.363107	T	C	98442	-0.0423087	0.00434122	-9.74579	0.0592097	0.000230735	1.96817e-22	1.22761	3.63689	21.7059	18.0691	rs10945683	NA	NA	NA	NA	NA	NA	NA	0.506044	51778	rs7770628	6	161018174	LPA
481	144	1	sentinel	Triglycerides.in.IDL_Saturated.Fatty.Acids	6	161081331	rs1740428	0.363107	A	A	98188	-0.0440969	0.00462484	-9.53479	0.982512	3.6e-09	1.5345e-21	0.00766214	8.4437	20.814	12.3703	rs1740428	NA	NA	NA	NA	NA	NA	NA	0.506044	51778	rs7770628	6	161018174	LPA
482	144	1	sentinel	Total.Lipids.in.VLDL_Phospholipids.in.VLDL	6	161081331	rs1740428	0.363107	A	A	98258	0.0402436	0.00434763	9.25646	7.17695e-10	4.02583e-07	2.15405e-20	9.14406	6.39514	19.6667	10.5227	rs1740428	NA	NA	NA	NA	NA	NA	NA	0.506044	51778	rs7770628	6	161018174	LPA
483	145	SENTINEL	top sentinel	Triglycerides.in.Small.HDL_Triglycerides.in.Medium.HDL	10	113933886	rs2255141	0.725374	A	A	98503	-0.0500258	0.00461391	-10.8424	0.000635647	0.165817	2.24597e-27	3.19678	0.780371	26.6486	23.4518	rs2255141	NA	NA	NA	NA	NA	NA	NA	0.997396	498	rs2803619	10	113934384	GPAM
484	145	1	sentinel	Saturated.Fatty.Acids_Monounsaturated.Fatty.Acids	10	113933886	rs2255141	0.725374	A	A	98432	0.0488203	0.00486369	10.0377	0.000239264	0.377007	1.06838e-23	3.62112	0.423651	22.9713	19.3502	rs2255141	NA	NA	NA	NA	NA	NA	NA	0.997396	498	rs2803619	10	113934384	GPAM
485	145	1	sentinel	Phospholipids.in.Medium.LDL_Total.Cholesterol.Minus.HDL.C	10	113933886	rs2255141	0.725374	A	A	98503	-0.0377468	0.00444999	-8.48245	0.157109	5.45353e-05	2.23497e-17	0.803799	4.26332	16.6507	12.3874	rs2255141	NA	NA	NA	NA	NA	NA	NA	0.997396	498	rs2803619	10	113934384	GPAM
486	145	1	sentinel	Triglycerides.in.IDL_Saturated.Fatty.Acids	10	113940329	rs2792751	0.725374	T	T	98570	-0.0409079	0.00497977	-8.21482	0.167498	0.000351561	2.1502e-16	0.77599	3.454	15.6675	12.2135	rs2792751	NA	NA	NA	NA	NA	NA	NA	0.997396	498	rs2803619	10	113934384	GPAM
487	145	1	sentinel	Free.Cholesterol.in.LDL_LDL.Cholesterol	10	113933886	rs2255141	0.725374	A	A	98503	0.0300089	0.00482436	6.22029	3.89911e-07	0.000487743	4.98223e-10	6.40903	3.31181	9.30258	2.89354	rs2255141	NA	NA	NA	NA	NA	NA	NA	0.997396	498	rs2803619	10	113934384	GPAM
488	146	SENTINEL	top sentinel	Free.Cholesterol.in.Small.HDL_Concentration.of.Small.HDL.Particles	15	58545668	rs113629348	0.0272017	C	T	98615	0.140088	0.0129736	10.7979	0.0393209	0.0143605	3.64768e-27	1.40538	1.84283	26.438	24.5952	rs113629348	NA	NA	NA	NA	NA	NA	NA	0.013914	133052	rs261290	15	58678720	ALDH1A2
489	146	1	sentinel	Phospholipids.in.Medium.LDL_Total.Cholesterol.Minus.HDL.C	15	58545668	rs113629348	0.0272017	C	T	98615	-0.113135	0.0122085	-9.26691	0.443174	0.0595179	1.95324e-20	0.353426	1.22535	19.7092	18.4839	rs113629348	NA	NA	NA	NA	NA	NA	NA	0.013914	133052	rs261290	15	58678720	ALDH1A2
490	146	1	sentinel	Triglycerides.in.IDL_Saturated.Fatty.Acids	15	58545668	rs113629348	0.0272017	C	T	98544	0.123362	0.0136561	9.03353	1.18401e-15	0.000985966	1.69118e-19	14.9266	3.00614	18.7718	3.84517	rs113629348	NA	NA	NA	NA	NA	NA	NA	0.013914	133052	rs261290	15	58678720	ALDH1A2
491	146	1	sentinel	Triglycerides.in.Small.HDL_Triglycerides.in.Medium.HDL	15	58545668	rs113629348	0.0272017	C	T	98615	-0.0911506	0.012664	-7.19762	0.00620302	1.10914e-08	6.17076e-13	2.2074	7.95501	12.2097	4.25465	rs113629348	NA	NA	NA	NA	NA	NA	NA	0.013914	133052	rs261290	15	58678720	ALDH1A2
492	146	1	sentinel	Total.Lipids.in.Large.HDL_Concentration.of.Large.HDL.Particles	15	58545668	rs113629348	0.0272017	C	T	98615	-0.0817827	0.0121907	-6.70862	6.00824e-10	2.03547e-10	1.97532e-11	9.22125	9.69134	10.7044	1.01303	rs113629348	NA	NA	NA	NA	NA	NA	NA	0.013914	133052	rs261290	15	58678720	ALDH1A2
493	147	SENTINEL	top sentinel	Free.Cholesterol.in.LDL_LDL.Cholesterol	8	19805708	rs1801177	0.0173531	G	A	98597	-0.17814	0.0165112	-10.789	0.613203	0.00223274	4.01682e-27	0.212396	2.65116	26.3961	23.745	rs1801177	NA	NA	NA	NA	NA	NA	NA	0.0711118	129518	rs13257289	8	19935226	LPL-AC100802.3,AC100802.3
494	147	1	sentinel	Concentration.of.HDL.Particles_Total.Concentration.of.Lipoprotein.Particles	8	19805708	rs1801177	0.0173531	G	A	98597	-0.15772	0.0162594	-9.70026	1.19436e-12	3.77725e-09	3.07705e-22	11.9229	8.42282	21.5119	9.589	rs1801177	NA	NA	NA	NA	NA	NA	NA	0.0711118	129518	rs13257289	8	19935226	LPL-AC100802.3,AC100802.3
495	147	1	sentinel	Saturated.Fatty.Acids_Monounsaturated.Fatty.Acids	8	19805708	rs1801177	0.0173531	G	A	98526	-0.157143	0.0166574	-9.43379	8.44642e-07	1.93557e-14	4.0374e-21	6.07333	13.7132	20.3939	6.68071	rs1801177	NA	NA	NA	NA	NA	NA	NA	0.0711118	129518	rs13257289	8	19935226	LPL-AC100802.3,AC100802.3
496	148	SENTINEL	top sentinel	Triglycerides.in.IDL_Saturated.Fatty.Acids	15	58640545	rs72740809	0.0681343	C	T	98543	-0.0945061	0.0088082	-10.7293	1.87027e-20	0.000197255	7.67136e-27	19.7281	3.70497	26.1151	6.38703	rs72740809	NA	NA	NA	NA	NA	NA	NA	0.0304554	40988	rs35609148	15	58681533	ALDH1A2
497	148	1	sentinel	Phospholipids.in.Medium.LDL_Total.Cholesterol.Minus.HDL.C	15	58640545	rs72740809	0.0681343	C	T	98614	0.078684	0.00787341	9.99363	0.812551	0.0010274	1.66758e-23	0.0901494	2.98826	22.7779	19.7897	rs72740809	NA	NA	NA	NA	NA	NA	NA	0.0304554	40988	rs35609148	15	58681533	ALDH1A2
498	148	1	sentinel	Total.Lipids.in.Large.HDL_Concentration.of.Large.HDL.Particles	15	58640545	rs72740809	0.0681343	C	T	98614	0.075294	0.00786054	9.57873	9.02561e-17	3.03807e-18	1.00414e-21	16.0445	17.5174	20.9982	3.4808	rs72740809	NA	NA	NA	NA	NA	NA	NA	0.0304554	40988	rs35609148	15	58681533	ALDH1A2
499	148	1	sentinel	Triglycerides.in.Small.HDL_Triglycerides.in.Medium.HDL	15	58640545	rs72740809	0.0681343	C	T	98614	0.0763904	0.0081667	9.35389	0.0125363	2.04808e-10	8.61762e-21	1.90183	9.68865	20.0646	10.376	rs72740809	NA	NA	NA	NA	NA	NA	NA	0.0304554	40988	rs35609148	15	58681533	ALDH1A2
500	148	1	sentinel	Total.Lipids.in.VLDL_Phospholipids.in.VLDL	15	58640545	rs72740809	0.0681343	C	T	98614	0.0564471	0.00828184	6.81576	0.26215	0.0248413	9.43002e-12	0.58145	1.60483	11.0255	9.42066	rs72740809	NA	NA	NA	NA	NA	NA	NA	0.0304554	40988	rs35609148	15	58681533	ALDH1A2
501	149	SENTINEL	top sentinel	Free.Cholesterol.in.LDL_LDL.Cholesterol	11	116693871	rs12721041	0.0159255	C	T	98646	-0.184307	0.0171793	-10.7284	0.0633448	5.15198e-06	7.74504e-27	1.19829	5.28803	26.111	20.823	rs12721041	NA	NA	NA	NA	NA	NA	NA	0.214388	31464	rs3135506	11	116662407	ZNF259,APOA5
502	149	1	sentinel	Free.Cholesterol.in.Small.LDL_LDL.Cholesterol	11	116693871	rs12721041	0.0159255	C	T	98646	-0.169695	0.0178109	-9.5276	0.303913	5.15198e-06	1.64429e-21	0.517251	5.28803	20.784	15.496	rs12721041	NA	NA	NA	NA	NA	NA	NA	0.214388	31464	rs3135506	11	116662407	ZNF259,APOA5
503	150	SENTINEL	top sentinel	Free.Cholesterol.in.LDL_LDL.Cholesterol	11	116932561	rs11216257	0.841667	C	C	98412	-0.0630662	0.00591419	-10.6635	0.205154	0.166025	1.55891e-26	0.68792	0.779827	25.8072	25.0274	rs11216257	NA	NA	NA	NA	NA	NA	NA	0.163335	268854	rs662799	11	116663707	APOA5-AP006216.5,ZNF259,APOA5
504	150	1	sentinel	Saturated.Fatty.Acids_Monounsaturated.Fatty.Acids	11	116932561	rs11216257	0.841667	C	C	98341	-0.0560362	0.00596445	-9.39503	6.07369e-09	6.65876e-17	5.83717e-21	8.21655	16.1766	20.2338	4.05719	rs11216257	NA	NA	NA	NA	NA	NA	NA	0.163335	268854	rs662799	11	116663707	APOA5-AP006216.5,ZNF259,APOA5
505	150	1	sentinel	Free.Cholesterol.in.Small.LDL_LDL.Cholesterol	11	116932561	rs11216257	0.841667	C	C	98412	-0.0407855	0.00613164	-6.65165	0.170228	0.166025	2.91336e-11	0.768969	0.779827	10.5356	9.75578	rs11216257	NA	NA	NA	NA	NA	NA	NA	0.163335	268854	rs662799	11	116663707	APOA5-AP006216.5,ZNF259,APOA5
506	151	SENTINEL	top sentinel	Phospholipids.in.Small.VLDL_Phospholipids.in.Medium.VLDL	8	9185146	rs2126259	0.898466	T	T	98615	0.0732871	0.00692237	10.587	4.17823e-06	1.41007e-09	3.53651e-26	5.37901	8.85076	25.4514	16.6007	rs2126259	rs2126259	RP11-115J16.1	2 hour fasting glucose|2 hour glucose tolerance test|AK055863 cis expression in liver|C reactive protein|C reactive protein levels|C reactive protein levels or HDL cholesterol levels pleiotropy|C reactive protein levels or LDL cholesterol levels pleiotropy|C reactive protein levels or total cholesterol levels pleiotropy|C reactive protein levels or triglyceride levels pleiotropy|Cholesterol|Cholesterol hdl|Cholesterol ldl|Cholesterol total|Coronary disease|Eosinophil percentage of granulocytes|Fasting blood glucose|Fasting glucose|Fasting insulin|Fatty liver|Fed-up feelings|Granulocyte count|Granulocyte percentage of myeloid white cells|HDL cholesterol|HDL Cholesterol Triglycerides HDLC TG|HDL cholesterol and Triglycerides|HDL cholesterol and Waist circumference|Heel bone mineral density|Heel bone mineral density left|Heel bone mineral density right|Hematocrit|Hemoglobin concentration|High density lipoprotein|Illnesses of father: heart disease|Irritability|LDL cholesterol|LDL cholesterol levels|Lipids|log Fasting insulin|log Fasting insulin adjusted for BMI|Low density lipoprotein|Lymphocyte percentage of white cells|Metabolic syndrome bivariate traits|Metabolic syndrome x|Myeloid white cell count|Neuroticism score|Neutrophil count|Neutrophil percentage of granulocytes|Neutrophil percentage of white cells|Plasma lactate levels|PPP1R3B gene expression in human liver|Red blood cell count|Red cell distribution width|Schizophrenia|Self-reported high cholesterol|Sum basophil neutrophil counts|Sum neutrophil eosinophil counts|Total cholesterol|Total cholesterol levels|Treatment with bendroflumethiazide	3Lhydroxybutyrate|AcAcO|Acetoacetate|ApoA1|Cholesterol esters in medium HDL|Citrate|Concentration of large HDL particles|Concentration of medium HDL particles|Est-C|Esterified cholesterol|Free-C|Free cholesterol|Free cholesterol in IDL|Free cholesterol in large LDL|Free cholesterol in medium HDL|Glycine|Gp/Tot-C|IDL-C|IDL-FC|IDL-L|IDL-P|IDL-PL|L-LDL-C|L-LDL-CE|L-LDL-FC|L-LDL-L|L-LDL-P|L-LDL-PL|LDL-C|LDL-C-eFR|LDL-C-lab|Leu/Glc|M-HDL-FC|M-HDL-L|M-HDL-P|M-HDL-PL|M-LDL-L|M-LDL-P|M-LDL-PL|PC|Phosphatidylcholine and other cholines|Phosphatidylcholine diacyl C40:5|Phospholipids in large HDL|Phospholipids in large LDL|Phospholipids in medium HDL|Phospholipids in medium LDL|S-HDL-L|S-LDL-P|Serum-C|Serum total cholesterol|TC-lab|Tot-C|Total cholesterol in HDL|Total cholesterol in IDL|Total cholesterol in large HDL|Total cholesterol in large LDL|Total cholesterol in medium HDL|Total lipids in large HDL|Total lipids in small HDL|Val/Glc|XS-VLDL-PL	|CTSB|LATS1|MFHAS1|RP11-10A14.4|RP11-10A14.5|RP11-62H7.2|TAF4	CRP|Endothelin-converting enzyme 1	cg00184457|cg02525997|cg13015300|cg17371580|cg17969579|cg24727203|cg26254045	0.996935	2096	rs1461729	8	9187242	RP11-115J16.1
507	151	1	sentinel	Total.Lipids.in.Large.HDL_Concentration.of.Large.HDL.Particles	8	9185146	rs2126259	0.898466	T	T	98615	0.0540268	0.00656459	8.23004	1.91109e-13	7.4284e-15	1.89408e-16	12.7187	14.1291	15.7226	1.5935	rs2126259	rs2126259	RP11-115J16.1	2 hour fasting glucose|2 hour glucose tolerance test|AK055863 cis expression in liver|C reactive protein|C reactive protein levels|C reactive protein levels or HDL cholesterol levels pleiotropy|C reactive protein levels or LDL cholesterol levels pleiotropy|C reactive protein levels or total cholesterol levels pleiotropy|C reactive protein levels or triglyceride levels pleiotropy|Cholesterol|Cholesterol hdl|Cholesterol ldl|Cholesterol total|Coronary disease|Eosinophil percentage of granulocytes|Fasting blood glucose|Fasting glucose|Fasting insulin|Fatty liver|Fed-up feelings|Granulocyte count|Granulocyte percentage of myeloid white cells|HDL cholesterol|HDL Cholesterol Triglycerides HDLC TG|HDL cholesterol and Triglycerides|HDL cholesterol and Waist circumference|Heel bone mineral density|Heel bone mineral density left|Heel bone mineral density right|Hematocrit|Hemoglobin concentration|High density lipoprotein|Illnesses of father: heart disease|Irritability|LDL cholesterol|LDL cholesterol levels|Lipids|log Fasting insulin|log Fasting insulin adjusted for BMI|Low density lipoprotein|Lymphocyte percentage of white cells|Metabolic syndrome bivariate traits|Metabolic syndrome x|Myeloid white cell count|Neuroticism score|Neutrophil count|Neutrophil percentage of granulocytes|Neutrophil percentage of white cells|Plasma lactate levels|PPP1R3B gene expression in human liver|Red blood cell count|Red cell distribution width|Schizophrenia|Self-reported high cholesterol|Sum basophil neutrophil counts|Sum neutrophil eosinophil counts|Total cholesterol|Total cholesterol levels|Treatment with bendroflumethiazide	3Lhydroxybutyrate|AcAcO|Acetoacetate|ApoA1|Cholesterol esters in medium HDL|Citrate|Concentration of large HDL particles|Concentration of medium HDL particles|Est-C|Esterified cholesterol|Free-C|Free cholesterol|Free cholesterol in IDL|Free cholesterol in large LDL|Free cholesterol in medium HDL|Glycine|Gp/Tot-C|IDL-C|IDL-FC|IDL-L|IDL-P|IDL-PL|L-LDL-C|L-LDL-CE|L-LDL-FC|L-LDL-L|L-LDL-P|L-LDL-PL|LDL-C|LDL-C-eFR|LDL-C-lab|Leu/Glc|M-HDL-FC|M-HDL-L|M-HDL-P|M-HDL-PL|M-LDL-L|M-LDL-P|M-LDL-PL|PC|Phosphatidylcholine and other cholines|Phosphatidylcholine diacyl C40:5|Phospholipids in large HDL|Phospholipids in large LDL|Phospholipids in medium HDL|Phospholipids in medium LDL|S-HDL-L|S-LDL-P|Serum-C|Serum total cholesterol|TC-lab|Tot-C|Total cholesterol in HDL|Total cholesterol in IDL|Total cholesterol in large HDL|Total cholesterol in large LDL|Total cholesterol in medium HDL|Total lipids in large HDL|Total lipids in small HDL|Val/Glc|XS-VLDL-PL	|CTSB|LATS1|MFHAS1|RP11-10A14.4|RP11-10A14.5|RP11-62H7.2|TAF4	CRP|Endothelin-converting enzyme 1	cg00184457|cg02525997|cg13015300|cg17371580|cg17969579|cg24727203|cg26254045	0.996935	2096	rs1461729	8	9187242	RP11-115J16.1
508	152	SENTINEL	top sentinel	Total.Lipids.in.Large.HDL_Concentration.of.Large.HDL.Particles	1	234858597	rs514230	0.516476	A	A	98019	0.0419647	0.00398309	10.5357	0.00207977	3.73368e-05	6.10516e-26	2.68198	4.42786	25.2143	20.7864	rs514230	rs514230	LINC01132|RP4-781K5.7	Cholesterol|Cholesterol ldl|Cholesterol total|LDL cholesterol|Low density lipoprotein|Self-reported high cholesterol|Total cholesterol|Total cholesterol levels|Treatment with cholesterol lowering medication	NA	PRKRIP1	NA	cg13420364|cg21450547|cg23257934|cg26314722	0.944758	5837	rs553427	1	234852760	RP4-781K5.7
509	152	1	sentinel	Glycoprotein.Acetyls_Total.Fatty.Acids	1	234852204	rs526936	0.516476	G	G	98193	0.0343796	0.00437355	7.86078	0.836564	5.19128e-10	3.85587e-15	0.0775008	9.28473	14.4139	5.12915	rs526936	NA	NA	NA	NA	NA	NA	NA	0.944758	5837	rs553427	1	234852760	RP4-781K5.7
510	152	1	sentinel	Triglycerides.in.Small.HDL_Triglycerides.in.Small.LDL	1	234858597	rs514230	0.516476	A	A	98019	0.0307549	0.00437153	7.03527	0.377994	6.37426e-05	2.00169e-12	0.422515	4.19557	11.6986	7.50303	rs514230	rs514230	LINC01132|RP4-781K5.7	Cholesterol|Cholesterol ldl|Cholesterol total|LDL cholesterol|Low density lipoprotein|Self-reported high cholesterol|Total cholesterol|Total cholesterol levels|Treatment with cholesterol lowering medication	NA	PRKRIP1	NA	cg13420364|cg21450547|cg23257934|cg26314722	0.944758	5837	rs553427	1	234852760	RP4-781K5.7
511	152	1	sentinel	Concentration.of.HDL.Particles_Total.Concentration.of.Lipoprotein.Particles	1	234858597	rs514230	0.516476	A	A	98019	0.0262746	0.00425772	6.17106	9.30315e-05	1.58275e-07	6.80994e-10	4.03137	6.80059	9.16686	2.36627	rs514230	rs514230	LINC01132|RP4-781K5.7	Cholesterol|Cholesterol ldl|Cholesterol total|LDL cholesterol|Low density lipoprotein|Self-reported high cholesterol|Total cholesterol|Total cholesterol levels|Treatment with cholesterol lowering medication	NA	PRKRIP1	NA	cg13420364|cg21450547|cg23257934|cg26314722	0.944758	5837	rs553427	1	234852760	RP4-781K5.7
512	153	SENTINEL	top sentinel	Phospholipids.in.Small.VLDL_Phospholipids.in.Medium.VLDL	19	44894070	rs62116778	0.0397571	G	T	98374	0.113123	0.0107404	10.5324	3.0304e-18	2.3393e-21	6.32113e-26	17.5185	20.6309	25.1992	4.56829	rs62116778	rs62116778	ZNF112|ZNF285	Illnesses of father: heart disease|Self-reported high cholesterol|Treatment with cholesterol lowering medication|Treatment with simvastatin	NA	KCNN4|ZNF234	Centrosomal protein of 57 kDa|CUB and zona pellucida-like domain-containing protein 1|Protein CEI|Protein S100-A13|Quinone oxidoreductase-like protein 1|Vacuolar protein sorting-associated protein 29	cg17052441|cg19772066|cg23489630|cg25395304	1	0	rs62116778	19	44894070	ZNF285,CTC-512J12.4,CTC-512J12.6
513	153	1	sentinel	Triglycerides.in.Small.HDL_Triglycerides.in.Small.LDL	19	44894070	rs62116778	0.0397571	G	T	98374	0.0843749	0.0111823	7.54543	0.0176547	0.414879	4.54657e-14	1.75314	0.382079	13.3423	11.5892	rs62116778	rs62116778	ZNF112|ZNF285	Illnesses of father: heart disease|Self-reported high cholesterol|Treatment with cholesterol lowering medication|Treatment with simvastatin	NA	KCNN4|ZNF234	Centrosomal protein of 57 kDa|CUB and zona pellucida-like domain-containing protein 1|Protein CEI|Protein S100-A13|Quinone oxidoreductase-like protein 1|Vacuolar protein sorting-associated protein 29	cg17052441|cg19772066|cg23489630|cg25395304	1	0	rs62116778	19	44894070	ZNF285,CTC-512J12.4,CTC-512J12.6
514	154	SENTINEL	top sentinel	Phospholipids.in.Small.VLDL_Phospholipids.in.Medium.VLDL	1	63083289	rs2031373	0.618899	C	C	98521	-0.0451865	0.00430007	-10.5083	1.26445e-21	1.62142e-24	8.16052e-26	20.8981	23.7901	25.0883	1.29818	rs2031373	rs2031373	DOCK7|RP11-230B22.1|USP1	LDL cholesterol|Low density lipoprotein|Mean corpuscular hemoglobin|Mean corpuscular volume|Platelet distribution width|Self-reported high cholesterol|Total cholesterol|Triglycerides	18:2 linoleic acid (LA)|OmegaL6 fatty acids|Phosphatidylcholine and other cholines|Phosphatidylcholine diacyl C36:2|Total phosphoglycerides|Triglycerides in very large HDL	ANGPTL3|ATG4C|DOCK7|DOCK7;ANGPTL3|USP1	NA	cg04022724|cg06547732|cg06595852|cg06896770|cg08107208|cg10583485|cg10830713|cg11960592|cg12741441|cg16991569|cg20674206|cg26877327|H3K27ac|H3K4me1	0.340369	5067	rs10889348	1	63078222	.
515	155	SENTINEL	top sentinel	Glycoprotein.Acetyls_Total.Fatty.Acids	16	71571282	rs117753658	0.0189738	A	G	98433	0.1676	0.015992	10.4802	5.50469e-16	0.0212499	1.09869e-25	15.2593	1.67264	24.9591	9.69986	rs117753658	rs117753658	CHST4	Cause of death: gastro-intestinal haemorrhage, unspecified	NA	PHLPP2	Ferritin|Haptoglobin	NA	0.106229	640912	rs56212732	16	70930370	HYDIN
516	156	SENTINEL	top sentinel	Free.Cholesterol.in.LDL_LDL.Cholesterol	17	41926126	rs72836561	0.0323665	C	T	98600	-0.126618	0.0121546	-10.4173	6.50479e-08	0.00399949	2.13128e-25	7.18677	2.398	24.6714	17.4846	rs72836561	rs72836561	CD300LG|MPP3|SOST	Eosinophil count|Eosinophil counts|Eosinophil percentage of granulocytes|Eosinophil percentage of white cells|HDL cholesterol|High density lipoprotein|Sum eosinophil basophil counts|Triglycerides|White blood cell count	1-linolenoylglycerol|1-linolenoylglycerol (18:3)|1-linoleoylglycerol|1-linoleoylglycerol (18:2)|1-myristoylglycerol|1-myristoylglycerol (14:0)|1-oleoylglycerol|1-oleoylglycerol (18:1)|1-palmitoleoylglycerol|1-palmitoleoylglycerol (16:1)|Cholesterol esters in large VLDL|Cholesterol esters in medium HDL|Cholesterol esters in medium VLDL|Concentration of large VLDL particles|Concentration of medium VLDL particles|Concentration of small VLDL particles|Concentration of very large VLDL particles|Free cholesterol in large VLDL|Free cholesterol in medium VLDL|Free cholesterol in small VLDL|MonoLunsaturated fatty acids|Oleoyl-linoleoyl-glycerol-1|Oleoyl-linoleoyl-glycerol (18:1/18:2) [1]|OmegaL7 and L9 and saturated fatty acids|Palmitoyl-linoleoyl-glycerol-2|Palmitoyl-linoleoyl-glycerol (16:0/18:2) [2]|Phospholipids in large VLDL|Phospholipids in medium VLDL|Phospholipids in small VLDL|Serum total triglycerides|Total cholesterol in large VLDL|Total cholesterol in medium HDL|Total cholesterol in medium VLDL|Total cholesterol in small VLDL|Total lipids in large VLDL|Total lipids in medium VLDL|Total lipids in small VLDL|Triglycerides in large VLDL|Triglycerides in medium VLDL|Triglycerides in small HDL|Triglycerides in small VLDL|Triglycerides in very small VLDL|VLDL diameter	G6PC3|IFI35|MPP2	NA	NA	1	0	rs72836561	17	41926126	CD300LG
517	156	1	sentinel	Total.Lipids.in.VLDL_Phospholipids.in.VLDL	17	41926126	rs72836561	0.0323665	C	T	98600	0.118828	0.0117904	10.0783	1.21017e-14	3.62726e-11	7.07489e-24	13.9172	10.4404	23.1503	9.23313	rs72836561	rs72836561	CD300LG|MPP3|SOST	Eosinophil count|Eosinophil counts|Eosinophil percentage of granulocytes|Eosinophil percentage of white cells|HDL cholesterol|High density lipoprotein|Sum eosinophil basophil counts|Triglycerides|White blood cell count	1-linolenoylglycerol|1-linolenoylglycerol (18:3)|1-linoleoylglycerol|1-linoleoylglycerol (18:2)|1-myristoylglycerol|1-myristoylglycerol (14:0)|1-oleoylglycerol|1-oleoylglycerol (18:1)|1-palmitoleoylglycerol|1-palmitoleoylglycerol (16:1)|Cholesterol esters in large VLDL|Cholesterol esters in medium HDL|Cholesterol esters in medium VLDL|Concentration of large VLDL particles|Concentration of medium VLDL particles|Concentration of small VLDL particles|Concentration of very large VLDL particles|Free cholesterol in large VLDL|Free cholesterol in medium VLDL|Free cholesterol in small VLDL|MonoLunsaturated fatty acids|Oleoyl-linoleoyl-glycerol-1|Oleoyl-linoleoyl-glycerol (18:1/18:2) [1]|OmegaL7 and L9 and saturated fatty acids|Palmitoyl-linoleoyl-glycerol-2|Palmitoyl-linoleoyl-glycerol (16:0/18:2) [2]|Phospholipids in large VLDL|Phospholipids in medium VLDL|Phospholipids in small VLDL|Serum total triglycerides|Total cholesterol in large VLDL|Total cholesterol in medium HDL|Total cholesterol in medium VLDL|Total cholesterol in small VLDL|Total lipids in large VLDL|Total lipids in medium VLDL|Total lipids in small VLDL|Triglycerides in large VLDL|Triglycerides in medium VLDL|Triglycerides in small HDL|Triglycerides in small VLDL|Triglycerides in very small VLDL|VLDL diameter	G6PC3|IFI35|MPP2	NA	NA	1	0	rs72836561	17	41926126	CD300LG
518	156	1	sentinel	Saturated.Fatty.Acids_Monounsaturated.Fatty.Acids	17	41926126	rs72836561	0.0323665	C	T	98529	-0.113369	0.0122562	-9.24992	0.0906728	9.19317e-07	2.28966e-20	1.04252	6.03653	19.6402	13.6037	rs72836561	rs72836561	CD300LG|MPP3|SOST	Eosinophil count|Eosinophil counts|Eosinophil percentage of granulocytes|Eosinophil percentage of white cells|HDL cholesterol|High density lipoprotein|Sum eosinophil basophil counts|Triglycerides|White blood cell count	1-linolenoylglycerol|1-linolenoylglycerol (18:3)|1-linoleoylglycerol|1-linoleoylglycerol (18:2)|1-myristoylglycerol|1-myristoylglycerol (14:0)|1-oleoylglycerol|1-oleoylglycerol (18:1)|1-palmitoleoylglycerol|1-palmitoleoylglycerol (16:1)|Cholesterol esters in large VLDL|Cholesterol esters in medium HDL|Cholesterol esters in medium VLDL|Concentration of large VLDL particles|Concentration of medium VLDL particles|Concentration of small VLDL particles|Concentration of very large VLDL particles|Free cholesterol in large VLDL|Free cholesterol in medium VLDL|Free cholesterol in small VLDL|MonoLunsaturated fatty acids|Oleoyl-linoleoyl-glycerol-1|Oleoyl-linoleoyl-glycerol (18:1/18:2) [1]|OmegaL7 and L9 and saturated fatty acids|Palmitoyl-linoleoyl-glycerol-2|Palmitoyl-linoleoyl-glycerol (16:0/18:2) [2]|Phospholipids in large VLDL|Phospholipids in medium VLDL|Phospholipids in small VLDL|Serum total triglycerides|Total cholesterol in large VLDL|Total cholesterol in medium HDL|Total cholesterol in medium VLDL|Total cholesterol in small VLDL|Total lipids in large VLDL|Total lipids in medium VLDL|Total lipids in small VLDL|Triglycerides in large VLDL|Triglycerides in medium VLDL|Triglycerides in small HDL|Triglycerides in small VLDL|Triglycerides in very small VLDL|VLDL diameter	G6PC3|IFI35|MPP2	NA	NA	1	0	rs72836561	17	41926126	CD300LG
519	157	SENTINEL	top sentinel	Free.Cholesterol.in.Small.HDL_Concentration.of.Small.HDL.Particles	8	126507389	rs2954038	0.700835	C	C	98497	0.0479818	0.00462227	10.3806	1.12139e-22	9.91863e-09	3.1319e-25	21.9502	8.00355	24.5042	2.55395	rs2954038	rs2954038	RP11-136O12.2	Adiponectin|Adiponectin levels|Adiponectin levels female|Arm fat mass left|Arm fat mass right|Arm fat percentage left|Arm fat percentage right|Body fat percentage|Chronic ischaemic heart disease|Coronary artery disease|HDL cholesterol|Hematocrit|High density lipoprotein|High light scatter percentage of red cells|Hip circumference|LDL cholesterol|Leg fat mass left|Leg fat mass right|Leg fat percentage right|log Adiponectin|Low density lipoprotein|Lymphocyte percentage of white cells|Mean corpuscular hemoglobin|Mean corpuscular hemoglobin concentration|Medication for cholesterol, blood pressure or diabetes: cholesterol lowering medication|Medication for cholesterol, blood pressure or diabetes: none of the above|Medication for pain relief, constipation, heartburn: aspirin|Neutrophil percentage of white cells|No treatment with medication for cholesterol, blood pressure, diabetes, or take exogenous hormones|Platelet distribution width|Red blood cell count|Red cell distribution width|Response to statin therapy|Reticulocyte count|Reticulocyte fraction of red cells|Self-reported high cholesterol|Total cholesterol|Treatment with aspirin|Treatment with atorvastatin|Treatment with cholesterol lowering medication|Treatment with fenofibrate|Treatment with rosuvastatin|Treatment with simvastatin|Triglycerides|Triglycerides change with statins|Trunk fat mass|Trunk fat percentage|Whole body fat mass	4-ethylphenylsulfate/alpha-ketoglutarate|Cholesterol esters in medium VLDL|Concentration of small VLDL particles|Free cholesterol in medium VLDL|Free cholesterol in small VLDL|Phospholipids in medium VLDL|Phospholipids in small VLDL|Serum total triglycerides|Total cholesterol in medium VLDL|Total cholesterol in small VLDL|Total lipids in small VLDL|Triglycerides in small VLDL|Triglycerides in very large HDL|Triglycerides in very small VLDL	-	Kit ligand|Small integral membrane protein 9	cg01049530|cg06992846|cg08775595|cg20080878|cg26470175	1	0	rs2954038	8	126507389	RP11-136O12.2
520	158	SENTINEL	top sentinel	Free.Cholesterol.in.Small.LDL_LDL.Cholesterol	8	18272881	rs1495741	0.778656	G	G	98406	-0.0557036	0.00538112	-10.3517	0.832176	0.000203309	4.236e-25	0.0797848	3.69184	24.373	20.6812	rs1495741	rs1495741	NAT2	Bladder cancer|Blood metabolite levels|Blood metabolite ratios|Cholesterol|Cholesterol total|Coronary artery disease|Iron status biomarkers transferrin levels|Low density lipoprotein|Mean corpuscular hemoglobin concentration|Medication for cholesterol, blood pressure or diabetes: cholesterol lowering medication|Metabolism|No treatment with medication for cholesterol, blood pressure, diabetes, or take exogenous hormones|Overall health rating|Rheumatoid arthritis|Self-reported high cholesterol|Total cholesterol|Treatment with cholesterol lowering medication|Treatment with fenofibrate|Treatment with simvastatin|Triglyceride levels|Triglycerides|Urinary bladder cancer|Urinary bladder cancer in current smokers|Urinary bladder cancer in ever smokers|Urinary bladder cancer in former smokers|Urinary bladder neoplasms|Urinary metabolites|Urinary metabolites H NMR features	@1methylxanthine|1-methylurate|1-methylxanthine|1-methylxanthine/4-acetamidobutanoate|4-acetamidobutanoate|5-acetylamino-6-amino-3-methyluracil|5-acetylamino-6-formylamino-3-methyluracil|Acetate:Formate|Choline/urea ratio|Choline:Urea|Formate|Formate concentration|Formate/acetate ratio|Formate/isopropanol ratio|Formate/pyroglutamate ratio|Formate/succinate ratio|Formate/succinate ratio (female)|Formate/urea ratio|Formate:Isopropanol|Formate:Pyroglutamate|Formate:Succinate|Formate:Urea|N-acetylputrescine|Serum ratio of (1-methylxanthine)/(4-acetamidobutanoate)	NA	Transferrin	cg12174804|cg12639234|cg14494313|cg15452308|cg18736775|cg24555670	1	0	rs1495741	8	18272881	NAT2-PSD3
521	158	1	sentinel	Free.Cholesterol.in.LDL_LDL.Cholesterol	8	18272881	rs1495741	0.778656	G	G	98406	-0.039807	0.00519244	-7.66633	0.0736359	0.000203309	1.78597e-14	1.13291	3.69184	13.7481	10.0563	rs1495741	rs1495741	NAT2	Bladder cancer|Blood metabolite levels|Blood metabolite ratios|Cholesterol|Cholesterol total|Coronary artery disease|Iron status biomarkers transferrin levels|Low density lipoprotein|Mean corpuscular hemoglobin concentration|Medication for cholesterol, blood pressure or diabetes: cholesterol lowering medication|Metabolism|No treatment with medication for cholesterol, blood pressure, diabetes, or take exogenous hormones|Overall health rating|Rheumatoid arthritis|Self-reported high cholesterol|Total cholesterol|Treatment with cholesterol lowering medication|Treatment with fenofibrate|Treatment with simvastatin|Triglyceride levels|Triglycerides|Urinary bladder cancer|Urinary bladder cancer in current smokers|Urinary bladder cancer in ever smokers|Urinary bladder cancer in former smokers|Urinary bladder neoplasms|Urinary metabolites|Urinary metabolites H NMR features	@1methylxanthine|1-methylurate|1-methylxanthine|1-methylxanthine/4-acetamidobutanoate|4-acetamidobutanoate|5-acetylamino-6-amino-3-methyluracil|5-acetylamino-6-formylamino-3-methyluracil|Acetate:Formate|Choline/urea ratio|Choline:Urea|Formate|Formate concentration|Formate/acetate ratio|Formate/isopropanol ratio|Formate/pyroglutamate ratio|Formate/succinate ratio|Formate/succinate ratio (female)|Formate/urea ratio|Formate:Isopropanol|Formate:Pyroglutamate|Formate:Succinate|Formate:Urea|N-acetylputrescine|Serum ratio of (1-methylxanthine)/(4-acetamidobutanoate)	NA	Transferrin	cg12174804|cg12639234|cg14494313|cg15452308|cg18736775|cg24555670	1	0	rs1495741	8	18272881	NAT2-PSD3
522	159	SENTINEL	top sentinel	Free.Cholesterol.in.Small.HDL_Concentration.of.Small.HDL.Particles	15	58588116	rs4775028	0.414985	G	A	98465	-0.0441588	0.00428355	-10.3089	0.41813	0.000941895	6.61031e-25	0.378689	3.026	24.1798	21.1538	rs4775028	rs4775028	ALDH1A2	NA	Threonine	NA	NA	cg03311274|cg16896313|cg25729350	0.00390588	90604	rs261290	15	58678720	ALDH1A2
523	159	1	sentinel	Phospholipids.in.Medium.LDL_Total.Cholesterol.Minus.HDL.C	15	58588116	rs4775028	0.414985	G	A	98465	0.0375219	0.00403115	9.30798	0.710755	0.00150772	1.32846e-20	0.14828	2.82168	19.8767	17.055	rs4775028	rs4775028	ALDH1A2	NA	Threonine	NA	NA	cg03311274|cg16896313|cg25729350	0.00390588	90604	rs261290	15	58678720	ALDH1A2
524	159	1	sentinel	Triglycerides.in.IDL_Saturated.Fatty.Acids	15	58588116	rs4775028	0.414985	G	A	98394	-0.0401586	0.00450865	-8.90702	4.23316e-15	0.00169832	5.3288e-19	14.3733	2.76998	18.2734	3.90004	rs4775028	rs4775028	ALDH1A2	NA	Threonine	NA	NA	cg03311274|cg16896313|cg25729350	0.00390588	90604	rs261290	15	58678720	ALDH1A2
525	159	1	sentinel	Triglycerides.in.Small.HDL_Triglycerides.in.Medium.HDL	15	58588116	rs4775028	0.414985	G	A	98465	0.029918	0.00418083	7.15599	0.0452626	8.52272e-07	8.36455e-13	1.34426	6.06942	12.0776	6.00814	rs4775028	rs4775028	ALDH1A2	NA	Threonine	NA	NA	cg03311274|cg16896313|cg25729350	0.00390588	90604	rs261290	15	58678720	ALDH1A2
526	159	1	sentinel	Total.Lipids.in.VLDL_Phospholipids.in.VLDL	15	58588116	rs4775028	0.414985	G	A	98465	0.0252335	0.00423993	5.95139	0.0950908	0.00757159	2.66774e-09	1.02186	2.12081	8.57386	6.45304	rs4775028	rs4775028	ALDH1A2	NA	Threonine	NA	NA	cg03311274|cg16896313|cg25729350	0.00390588	90604	rs261290	15	58678720	ALDH1A2
527	160	SENTINEL	top sentinel	Free.Cholesterol.in.LDL_LDL.Cholesterol	11	117042408	rs186808413	0.0106722	C	T	98432	0.216386	0.0210084	10.3	0.0312464	0.952277	7.25651e-25	1.5052	0.0212367	24.1393	22.6341	rs186808413	rs186808413	PAFAH1B2	Cause of death: other and unspecified intestinal obstruction|Home area population density: Scotland - remote rural	NA	PAFAH1B2|SIDT2	NA	NA	0.0538495	178021	rs192489212	11	117220429	CEP164
528	160	1	sentinel	Saturated.Fatty.Acids_Monounsaturated.Fatty.Acids	11	117042408	rs186808413	0.0106722	C	T	98361	0.213092	0.0211843	10.0589	0.015681	1.75836e-09	8.61527e-24	1.80463	8.75489	23.0647	14.3098	rs186808413	rs186808413	PAFAH1B2	Cause of death: other and unspecified intestinal obstruction|Home area population density: Scotland - remote rural	NA	PAFAH1B2|SIDT2	NA	NA	0.0538495	178021	rs192489212	11	117220429	CEP164
529	161	SENTINEL	top sentinel	Free.Cholesterol.in.Small.HDL_Concentration.of.Small.HDL.Particles	15	58714787	rs11631178	0.103723	T	C	98368	0.0713414	0.00692771	10.298	3.76948e-05	0.868196	7.40748e-25	4.42372	0.0613822	24.1303	19.7066	rs11631178	rs11631178	LIPC	NA	NA	NA	NA	NA	0.0594341	33254	rs35609148	15	58681533	ALDH1A2
530	161	1	sentinel	Triglycerides.in.Small.HDL_Triglycerides.in.Medium.HDL	15	58714787	rs11631178	0.103723	T	C	98368	-0.0494592	0.00675928	-7.31724	0.0457833	4.5995e-07	2.55045e-13	1.33929	6.33729	12.5934	6.25609	rs11631178	rs11631178	LIPC	NA	NA	NA	NA	NA	0.0594341	33254	rs35609148	15	58681533	ALDH1A2
531	161	1	sentinel	Phospholipids.in.Medium.LDL_Total.Cholesterol.Minus.HDL.C	15	58714787	rs11631178	0.103723	T	C	98368	-0.0409214	0.00651947	-6.2768	0.663791	0.0246797	3.47041e-10	0.177969	1.60766	9.45962	7.85196	rs11631178	rs11631178	LIPC	NA	NA	NA	NA	NA	0.0594341	33254	rs35609148	15	58681533	ALDH1A2
532	162	SENTINEL	top sentinel	Linoleic.Acid_Polyunsaturated.Fatty.Acids	11	61808272	rs3019626	0.774214	T	T	98438	-0.0507672	0.00497967	-10.1949	0.0001608	0.895038	2.14881e-24	3.79371	0.0481585	23.6678	19.8741	rs3019626	rs3019626	RP11-810P12.1	Arachidonic acid 20:4n6	NA	ASRGL1|BEST1|CHTOP|FADS3	NA	cg01209023|cg01500311|cg01505878|cg01638529|cg02315732|cg05567440|cg09367425|cg09729866|cg12255774|cg21951478|cg22837486|cg22892043|cg24496614|cg24803614|cg24898753	0.00796881	237489	rs174547	11	61570783	FADS2,FADS1
533	162	1	sentinel	Saturated.Fatty.Acids_Monounsaturated.Fatty.Acids	11	61808272	rs3019626	0.774214	T	T	98438	0.0376303	0.0052003	7.23617	0.131391	4.26926e-05	4.6488e-13	0.881434	4.36965	12.3327	7.96301	rs3019626	rs3019626	RP11-810P12.1	Arachidonic acid 20:4n6	NA	ASRGL1|BEST1|CHTOP|FADS3	NA	cg01209023|cg01500311|cg01505878|cg01638529|cg02315732|cg05567440|cg09367425|cg09729866|cg12255774|cg21951478|cg22837486|cg22892043|cg24496614|cg24803614|cg24898753	0.00796881	237489	rs174547	11	61570783	FADS2,FADS1
534	163	SENTINEL	top sentinel	Concentration.of.HDL.Particles_Total.Concentration.of.Lipoprotein.Particles	19	45138246	rs13344893	0.199498	C	T	98569	0.0538726	0.00530311	10.1587	0.607938	0.254728	3.11597e-24	0.216141	0.593923	23.5064	22.9125	rs13344893	rs13344893	IGSF23|PVR	Alzheimers disease|Illnesses of mother: alzheimers disease or dementia|LDL cholesterol|Low density lipoprotein|Mean platelet volume|Platelet distribution width|Self-reported high cholesterol|Total cholesterol|Treatment with cholesterol lowering medication	NA	CEACAM19|CEACAM22P|IGSF23|PVR	Cardiotrophin-1|Centrosomal protein of 57 kDa|Protein CEI|Vacuolar protein sorting-associated protein 29	cg01396723|cg01496416|cg06673536|cg22580353	0.0265058	273833	rs7412	19	45412079	APOE
535	163	1	sentinel	Total.Lipids.in.VLDL_Phospholipids.in.VLDL	19	45138246	rs13344893	0.199498	C	T	98569	0.03167	0.00522632	6.05971	0.276341	0.0387948	1.36863e-09	0.558555	1.41123	8.86371	7.45249	rs13344893	rs13344893	IGSF23|PVR	Alzheimers disease|Illnesses of mother: alzheimers disease or dementia|LDL cholesterol|Low density lipoprotein|Mean platelet volume|Platelet distribution width|Self-reported high cholesterol|Total cholesterol|Treatment with cholesterol lowering medication	NA	CEACAM19|CEACAM22P|IGSF23|PVR	Cardiotrophin-1|Centrosomal protein of 57 kDa|Protein CEI|Vacuolar protein sorting-associated protein 29	cg01396723|cg01496416|cg06673536|cg22580353	0.0265058	273833	rs7412	19	45412079	APOE
536	164	SENTINEL	top sentinel	Total.Lipids.in.VLDL_Phospholipids.in.VLDL	8	11177126	rs2251473	0.444951	C	A	98456	-0.0426734	0.00420152	-10.1567	6.20278e-11	8.01188e-08	3.18129e-24	10.2074	7.09627	23.4974	13.29	rs2251473	rs2251473	LINC00529|MTMR9	Arm fat-free mass left|Arm fat-free mass right|Arm fat mass left|Arm fat mass right|Arm fat percentage left|Arm predicted mass left|Arm predicted mass right|Average weekly beer plus cider intake|Basal metabolic rate|Basophil count|Body mass index|Comparative body size at age 10|Diastolic blood pressure|Granulocyte count|Guilty feelings|Heel bone mineral density|Heel bone mineral density left|Heel bone mineral density right|Height|Hip circumference|Impedance of arm left|Impedance of arm right|Impedance of leg left|Impedance of leg right|Impedance of whole body|Irritability|Leg fat-free mass left|Leg fat-free mass right|Leg fat mass left|Leg fat mass right|Leg predicted mass left|Leg predicted mass right|Mean corpuscular hemoglobin|Mean corpuscular volume|Miserableness|Myeloid white cell count|Nervous feelings|Neuroticism|Neuroticism score|Neutrophil count|Overall health rating|Platelet distribution width|Red cell distribution width|Self-reported hypertension|Self-reported hypothyroidism or myxoedema|Sensitivity or hurt feelings|Sleep duration|Sum basophil neutrophil counts|Sum neutrophil eosinophil counts|Systolic blood pressure|Tense or highly strung|Treatment with bendroflumethiazide|Treatment with blood pressure medication|Treatment with levothyroxine sodium|Vascular or heart problems diagnosed by doctor: high blood pressure|Vascular or heart problems diagnosed by doctor: none of the above|Weight|White blood cell count|Whole body fat-free mass|Whole body water mass|Worrier or anxious feelings|Worry too long after embarrassment	NA	|-|AF131215.2|AF131215.9|ALG1L11P|BLK|BLK;RP11-148O21.4|C8orf12|C8orf13|C8orf13;C8orf12|CLDN23|CTSB|DEFB109P3|ENPP7P12|ERI1|FAM167A|FAM66D|FAM85A|FAM86B1|FAM90A2P|FDFT1|MSRA|MTMR9|NEIL2|PPP1R3B|RP11-148O21.2|RP11-148O21.4|RP11-297N6.4|RP11-981G7.2|SLC35G5|TDH|XKR6	NA	cg00262122|cg00629382|cg01273802|cg01383082|cg01489256|cg01613189|cg01716469|cg02178032|cg02319733|cg02621357|cg02771117|cg03059247|cg03192020|cg03326563|cg03399933|cg03438558|cg03533216|cg03617420|cg03805769|cg04291970|cg04897713|cg05445291|cg05635807|cg05753693|cg06240162|cg06551905|cg06620390|cg06819296|cg06940756|cg07356412|cg08224773|cg08265495|cg08841257|cg09141662|cg09528494|cg09559047|cg09697033|cg10596361|cg10809491|cg11548083|cg11746684|cg12276019|cg12395012|cg12568669|cg12641275|cg12840336|cg12940923|cg13286698|cg13289413|cg13519851|cg13601595|cg14257676|cg14702231|cg14715413|cg14752069|cg14919250|cg15230460|cg15426459|cg15596359|cg15633056|cg16038868|cg16232071|cg16299576|cg16513326|cg16664915|cg16773768|cg17167536|cg17834522|cg19847130|cg19882315|cg20009332|cg20449619|cg20902975|cg21088119|cg21175976|cg21293242|cg21405761|cg21497594|cg21701351|cg21725652|cg21775007|cg21915799|cg23007325|cg23730558|cg23808421|cg24278138|cg24574147|cg24861686|cg25092989|cg25447652|cg26161004|cg26552638|cg27411982|H3K27ac|H3K4me1	0.530849	2859309	rs2921060	8	8317817	CTA-398F10.2
537	165	SENTINEL	top sentinel	Saturated.Fatty.Acids_Monounsaturated.Fatty.Acids	6	32145707	rs2269423	0.623865	A	A	98488	-0.0452471	0.00448446	-10.0898	0.325328	0.00181921	6.29835e-24	0.487679	2.74012	23.2008	20.4607	rs2269423	rs2269423	AGPAT1|PPT2	Adrenic acid 22:4n6|Advanced age related macular degeneration|Age-related macular degeneration|Asthma|Coronary artery disease|Diabetes diagnosed by doctor|Doctor diagnosed asthma|Eosinophil count|Forced expiratory volume in 1-second|Forced expiratory volume in 1-second, best measure|Forced expiratory volume in 1-second, predicted percentage|Forced vital capacity|Forced vital capacity, best measure|Hand grip strength left|Hand grip strength right|Hemoglobin concentration|Idiopathic membranous nephropathy|IgA deficiency|Intestinal malabsorption|Light smokers, at least 100 smokes in lifetime|Medication for cholesterol, blood pressure or diabetes: insulin|Multiple sclerosis|No blood clot, bronchitis, emphysema, asthma, rhinitis, eczema or allergy diagnosed by doctor|Number of self-reported non-cancer illnesses|Oleic acid 18:1n9|Oleic acid 181n 9 plasma levels|Other demyelinating diseases of central nervous system|Past tobacco smoking|Phospholipid levels plasma|Phospholipids|Plasma oleic acid|Plasma omega 6 polyunsaturated fatty acid levels adrenic acid|Primary sclerosing cholangitis|Pulse pressure|Qualifications: college or university degree|Reticulocyte count|Self-reported ankylosing spondylitis|Self-reported asthma|Self-reported diabetes|Self-reported hypothyroidism or myxoedema|Self-reported malabsorption or coeliac disease|Self-reported multiple sclerosis|Self-reported psoriasis|Smoking status: previous|Started insulin within one year diagnosis of diabetes|Sum eosinophil basophil counts|Systolic blood pressure|Treatment with insulin|Treatment with insulin product|Treatment with levothyroxine sodium|Treatment with thyroxine product|Treatment with ventolin 100micrograms inhaler|Ulcerative colitis|Vascular or heart problems diagnosed by doctor: high blood pressure|Vascular or heart problems diagnosed by doctor: none of the above|Wheeze or whistling in the chest in last year	%PC 32:0 |PC 32:0 / PC 34:1|PC 32:0 / PC 36:1|PC 32:0 / PC 40:5	|-|AGER|AGER;RNF5|AGPAT1|AIF1|ATF6B|ATP6V1G2|B9D2|BAG6|BTN3A2|BTN3A2;BTN3A1|C4A|C4A-AS1|C4A-AS1;C4A|C4B|C4B-AS1|C4B;C4A;LOC100293534|C4B;C4B-AS1|C6orf48|C6ORF48|CD248|CD5|CD6|CEBPD|CSNK2B|CYP21A2|DDAH2|DDX39B|DNAJB2|EGFL8|EGFL8;EGFL8|EPB42|EPB49|HBM|HLA-B|HLA-DOB|HLA-DPA1|HLA-DQA1|HLA-DQA2|HLA-DQB1|HLA-DQB1-AS1|HLA-DQB2|HLA-DRA|HLA-DRB1|HLA-DRB1;HLA-DRB6;LOC100507714;LOC100507709|HLA-DRB2|HLA-DRB3|HLA-DRB4|HLA-DRB5|HLA-DRB5;HLA-DRB1;LOC100507714;LOC100507709|HLA-DRB6|HLA-F|HLA-S|HSPA1B|IFI44|INPP4B|LINC00243|LOC100133484|LOC100133661|LOC100133811|LOC730415|LRRN3|LST1|LTA|LY6G5B|LY6G5C|MICA|NOTCH4|PBX2|PBX2P1|POU5F1|PPP1R2P1|PPT2|PRRC2A|PRRT1|PSMB9|PSORS1C3|RNASE2|RNF5|RNF5P1|RNU1-61P|SEC14L4|SESN1|SKIV2L|SLC44A4|TAP2|TNF|TNS1|TNXA|TNXB|TNXB;ATF6B|TNXB;CYP21A2|TRAV12-2|TRAV17|TRAV19|TRAV21|TRAV26-1|TRAV26-2|TRAV38-1|TRAV38-2DV8|TRBV19|TRBV25-1|TRBV29-1|TRBV30|TRBV4-1|TRBV5-4|TRBV6-1|TRIM56|XRCC6|XXbac-BPG248L24.11|ZNF749	Complement factor B|Cyclic AMP-dependent transcription factor ATF-6 alpha|GDH/6PGL endoplasmic bifunctional protein|Ornithine decarboxylase|Rac GTPase-activating protein 1|Receptor for advanced glycation endproducts|Tenascin-X|Tuberoinfundibular peptide of 39 residues|Ubiquitin-like protein ISG15	cg00103771|cg00119778|cg00211215|cg00403498|cg00580354|cg00886432|cg01517384|cg01541565|cg01620082|cg01745539|cg01812434|cg01889448|cg02793323|cg02919082|cg02920196|cg03034365|cg03202060|cg03280235|cg03403720|cg03434432|cg03607220|cg03787837|cg04363228|cg04418355|cg04461101|cg04742143|cg05341252|cg05701765|cg05724777|cg05844871|cg06194738|cg06255955|cg06431527|cg06499030|cg06559318|cg06606381|cg06954720|cg07007382|cg07180897|cg07637554|cg08188015|cg08245665|cg08269402|cg09408951|cg09518851|cg09555323|cg10104420|cg10154826|cg10187879|cg10409680|cg10632894|cg10645648|cg11583907|cg11986643|cg12179641|cg12736254|cg13047157|cg13353717|cg13423887|cg13426857|cg13615963|cg13972202|cg14130272|cg14646094|cg14700577|cg14914046|cg15124201|cg15321244|cg15634083|cg15708909|cg15820961|cg16538674|cg16609995|cg17239008|cg17841099|cg17862947|cg18024368|cg18816397|cg18892128|cg18902440|cg19383211|cg19555708|cg19808620|cg20241876|cg21493951|cg21543081|cg21588215|cg21698879|cg22692488|cg22933800|cg22984282|cg23214071|cg23224191|cg23331010|cg23336481|cg23464743|cg24071943|cg24593918|cg25860143|cg26228476|cg26981746|cg27196273|cg27353721|H3K27ac|H3K4me1|Percent-splice-in	0.240038	495065	rs3134988	6	32640772	HLA-DQB1-MTCO3P1,HLA-DQB1
538	166	SENTINEL	top sentinel	Free.Cholesterol.in.LDL_LDL.Cholesterol	2	165513091	rs10195252	0.405805	T	C	98347	0.0442979	0.00439212	10.0858	0.631855	0.00430805	6.55942e-24	0.199383	2.36572	23.1831	20.8174	rs10195252	rs10195252	COBLL1	Arm fat mass left|Arm fat mass right|Arm fat percentage left|Arm fat percentage right|Body fat percentage|Body mass index|Diabetes diagnosed by doctor|Fasting insulin|GRB14 gene expression in human omental fat|HDL cholesterol|Hemoglobin concentration|High density lipoprotein|High light scatter percentage of red cells|High light scatter reticulocyte count|High light scatter reticulocyte percentage of red cells|Hip circumference|Hip circumference adjusted for BMI|Hip circumference in females|Illnesses of mother: diabetes|Illnesses of siblings: diabetes|Impedance of arm left|Impedance of arm right|Impedance of whole body|LDL cholesterol|Leg fat mass left|Leg fat mass right|Leg fat percentage left|Leg fat percentage right|log Fasting insulin|log Fasting insulin adjusted for BMI|Low density lipoprotein|Reticulocyte count|Reticulocyte fraction of red cells|Self-reported diabetes|Self-reported hypertension|Self-reported type 2 diabetes|Total cholesterol|Treatment with blood pressure medication|Treatment with metformin|Triglycerides|Trunk fat mass|Trunk fat percentage|Type 2 diabetes|Type II diabetes|Vascular or heart problems diagnosed by doctor: high blood pressure|Waist circumference adjusted for BMI adjusted for smoking behaviour|Waist circumference adjusted for BMI in active individuals|Waist circumference adjusted for BMI in non smokers|Waist circumference adjusted for BMI joint analysis main effects and physical activity interaction|Waist circumference adjusted for BMI joint analysis main effects and smoking interaction|Waist circumference adjusted for body mass index|Waist circumference adjusted for smoking in females|Waist circumference in female non-smokers|Waist hip ratio|Waist hip ratio adjusted for BMI|Waist hip ratio adjusted for BMI in females greater than 50 years of age|Waist hip ratio adjusted for BMI in females less than or equal to 50 years of age|Waist hip ratio adjusted for physical activity|Waist hip ratio adjusted for physical activity in females|Waist hip ratio adjusted for smoking|Waist hip ratio in female non-smokers|Waist hip ratio in females|Waist hip ratio in physically active females|Waist hip ratio in physically active indivdiuals|Waist hip ratio in physically inactive females|Waist hip ratio tails|Waist to hip ratio adjusted for BMI adjusted for smoking behaviour|Waist to hip ratio adjusted for BMI in active individuals|Waist to hip ratio adjusted for BMI in inactive individuals|Waist to hip ratio adjusted for BMI in non smokers|Waist to hip ratio adjusted for BMI joint analysis for main effect and physical activity interaction|Waist to hip ratio adjusted for BMI joint analysis main effects and smoking interaction|Waist to hip ratio adjusted for body mass index|Weight|Whole body fat mass	NA	GRB14|SCN2A|SLC38A11	Signal-regulatory protein beta-2	cg03182029|cg04074066|cg06329491|cg20313753|H3K4me1	0.995018	4702	rs10184004	2	165508389	COBLL1,GRB14-COBLL1
539	166	1	sentinel	Concentration.of.HDL.Particles_Total.Concentration.of.Lipoprotein.Particles	2	165513091	rs10195252	0.405805	T	C	98347	0.0300247	0.00432648	6.93975	0.000209277	0.00494529	3.95219e-12	3.67928	2.30581	11.4032	7.72388	rs10195252	rs10195252	COBLL1	Arm fat mass left|Arm fat mass right|Arm fat percentage left|Arm fat percentage right|Body fat percentage|Body mass index|Diabetes diagnosed by doctor|Fasting insulin|GRB14 gene expression in human omental fat|HDL cholesterol|Hemoglobin concentration|High density lipoprotein|High light scatter percentage of red cells|High light scatter reticulocyte count|High light scatter reticulocyte percentage of red cells|Hip circumference|Hip circumference adjusted for BMI|Hip circumference in females|Illnesses of mother: diabetes|Illnesses of siblings: diabetes|Impedance of arm left|Impedance of arm right|Impedance of whole body|LDL cholesterol|Leg fat mass left|Leg fat mass right|Leg fat percentage left|Leg fat percentage right|log Fasting insulin|log Fasting insulin adjusted for BMI|Low density lipoprotein|Reticulocyte count|Reticulocyte fraction of red cells|Self-reported diabetes|Self-reported hypertension|Self-reported type 2 diabetes|Total cholesterol|Treatment with blood pressure medication|Treatment with metformin|Triglycerides|Trunk fat mass|Trunk fat percentage|Type 2 diabetes|Type II diabetes|Vascular or heart problems diagnosed by doctor: high blood pressure|Waist circumference adjusted for BMI adjusted for smoking behaviour|Waist circumference adjusted for BMI in active individuals|Waist circumference adjusted for BMI in non smokers|Waist circumference adjusted for BMI joint analysis main effects and physical activity interaction|Waist circumference adjusted for BMI joint analysis main effects and smoking interaction|Waist circumference adjusted for body mass index|Waist circumference adjusted for smoking in females|Waist circumference in female non-smokers|Waist hip ratio|Waist hip ratio adjusted for BMI|Waist hip ratio adjusted for BMI in females greater than 50 years of age|Waist hip ratio adjusted for BMI in females less than or equal to 50 years of age|Waist hip ratio adjusted for physical activity|Waist hip ratio adjusted for physical activity in females|Waist hip ratio adjusted for smoking|Waist hip ratio in female non-smokers|Waist hip ratio in females|Waist hip ratio in physically active females|Waist hip ratio in physically active indivdiuals|Waist hip ratio in physically inactive females|Waist hip ratio tails|Waist to hip ratio adjusted for BMI adjusted for smoking behaviour|Waist to hip ratio adjusted for BMI in active individuals|Waist to hip ratio adjusted for BMI in inactive individuals|Waist to hip ratio adjusted for BMI in non smokers|Waist to hip ratio adjusted for BMI joint analysis for main effect and physical activity interaction|Waist to hip ratio adjusted for BMI joint analysis main effects and smoking interaction|Waist to hip ratio adjusted for body mass index|Weight|Whole body fat mass	NA	GRB14|SCN2A|SLC38A11	Signal-regulatory protein beta-2	cg03182029|cg04074066|cg06329491|cg20313753|H3K4me1	0.995018	4702	rs10184004	2	165508389	COBLL1,GRB14-COBLL1
540	167	SENTINEL	top sentinel	Glycoprotein.Acetyls_Total.Fatty.Acids	16	72732482	rs28512441	0.0518036	C	G	98262	0.0988337	0.00982508	10.0593	8.91e-20	0.127231	8.58141e-24	19.0501	0.895407	23.0664	4.01632	rs28512441	rs28512441	LINC01572|RP5-991G20.1|ZFHX3	NA	NA	HPR|PRSS42|RP5-991G20.4	Haptoglobin	cg04824022|cg05972185|cg09699830	0.00766437	584063	rs12445401	16	72148419	DHX38,PMFBP1
541	168	SENTINEL	top sentinel	Concentration.of.HDL.Particles_Total.Concentration.of.Lipoprotein.Particles	1	109838264	rs12127701	0.0680886	A	G	98460	0.084775	0.00843004	10.0563	0.00105507	0.07385	8.8484e-24	2.97672	1.13165	23.0531	20.0764	rs12127701	rs12127701	MYBPHL	Coronary artery disease|High density lipoprotein|LDL cholesterol|Low density lipoprotein|Medication for cholesterol, blood pressure or diabetes: cholesterol lowering medication|Medication for cholesterol, blood pressure or diabetes: none of the above|Self-reported fracture jaw|Self-reported high cholesterol|Total cholesterol|Treatment with cholesterol lowering medication|Treatment with simvastatin	X-13671	AMIGO1|ATXN7L2|GNAI3|GSTM1|GSTM1;GSTM2;GSTM4|GSTM4|KIAA1324|PSRC1|SORT1|SYPL2	Apolipoprotein B|Granulin|Granulins	cg00908766|cg01178795|cg02175308|cg08367326|cg08655800|cg09250146|cg09502502|cg13926338|cg16562342|cg16988986|cg20569855|cg21684021|cg23032129|cg23616212	0.0795351	20426	rs660240	1	109817838	PSRC1,CELSR2
542	168	1	sentinel	Triglycerides.in.Small.HDL_Triglycerides.in.Small.LDL	1	109838264	rs12127701	0.0680886	A	G	98460	0.0746533	0.0086568	8.62365	0.630951	0.00268993	6.57921e-18	0.200004	2.57026	17.1818	14.6116	rs12127701	rs12127701	MYBPHL	Coronary artery disease|High density lipoprotein|LDL cholesterol|Low density lipoprotein|Medication for cholesterol, blood pressure or diabetes: cholesterol lowering medication|Medication for cholesterol, blood pressure or diabetes: none of the above|Self-reported fracture jaw|Self-reported high cholesterol|Total cholesterol|Treatment with cholesterol lowering medication|Treatment with simvastatin	X-13671	AMIGO1|ATXN7L2|GNAI3|GSTM1|GSTM1;GSTM2;GSTM4|GSTM4|KIAA1324|PSRC1|SORT1|SYPL2	Apolipoprotein B|Granulin|Granulins	cg00908766|cg01178795|cg02175308|cg08367326|cg08655800|cg09250146|cg09502502|cg13926338|cg16562342|cg16988986|cg20569855|cg21684021|cg23032129|cg23616212	0.0795351	20426	rs660240	1	109817838	PSRC1,CELSR2
543	168	1	sentinel	Triglycerides.in.Small.HDL_Triglycerides.in.Medium.HDL	1	109838264	rs12127701	0.0680886	A	G	98460	-0.0503396	0.00819387	-6.14356	0.630951	0.0011775	8.09996e-10	0.200004	2.92904	9.09152	6.16248	rs12127701	rs12127701	MYBPHL	Coronary artery disease|High density lipoprotein|LDL cholesterol|Low density lipoprotein|Medication for cholesterol, blood pressure or diabetes: cholesterol lowering medication|Medication for cholesterol, blood pressure or diabetes: none of the above|Self-reported fracture jaw|Self-reported high cholesterol|Total cholesterol|Treatment with cholesterol lowering medication|Treatment with simvastatin	X-13671	AMIGO1|ATXN7L2|GNAI3|GSTM1|GSTM1;GSTM2;GSTM4|GSTM4|KIAA1324|PSRC1|SORT1|SYPL2	Apolipoprotein B|Granulin|Granulins	cg00908766|cg01178795|cg02175308|cg08367326|cg08655800|cg09250146|cg09502502|cg13926338|cg16562342|cg16988986|cg20569855|cg21684021|cg23032129|cg23616212	0.0795351	20426	rs660240	1	109817838	PSRC1,CELSR2
544	169	SENTINEL	top sentinel	Triglycerides.in.Small.HDL_Triglycerides.in.Small.LDL	16	57033696	rs1875236	0.101279	G	A	98608	-0.0724563	0.00721024	-10.0491	4.86261e-07	0.654011	9.52063e-24	6.31313	0.184415	23.0213	16.7082	rs1875236	rs1875236	NLRC5	HDL cholesterol|High density lipoprotein	NA	RP11-322D14.2|SATB2-AS1;SATB2	NA	cg02254551|cg04232615|cg04784327|cg05757530|cg07223648|cg27612129	0.0201117	40372	rs3764261	16	56993324	CETP,AC012181.1-CETP,AC012181.1
545	169	1	sentinel	Concentration.of.HDL.Particles_Total.Concentration.of.Lipoprotein.Particles	16	57033696	rs1875236	0.101279	G	A	98608	0.046984	0.00702419	6.68888	3.94414e-08	2.19254e-06	2.26084e-11	7.40405	5.65905	10.6457	3.24168	rs1875236	rs1875236	NLRC5	HDL cholesterol|High density lipoprotein	NA	RP11-322D14.2|SATB2-AS1;SATB2	NA	cg02254551|cg04232615|cg04784327|cg05757530|cg07223648|cg27612129	0.0201117	40372	rs3764261	16	56993324	CETP,AC012181.1-CETP,AC012181.1
