## Supplementary Tables 1-15 for "Lipoprotein profile and metabolic fine-mapping of genetic lipid risk loci" (part 10 of 10)

### Sheet: ST14 (continued)
sort	LOCUS	R2	TYPE	RATIO	CHR	POS	RSID	MAF	ALT	A1	OBS_CT	BETA	SE	T_STAT	P1	P2	PRATIO	LOGP1	LOGP2	LOGPRATIO	LOGPGAIN	SNP_clean	ref_rsid	hgnc	GWAStrait	mQTL	eQTL	pQTL	methQTL	ST3_R2	dist SENTINEL to ST3 SNP	ST3_SNP	ST3_CHR	ST3_POS	ST3_GENE
546	170	SENTINEL	top sentinel	Triglycerides.in.Small.HDL_Triglycerides.in.Small.LDL	19	45150614	rs1058402	0.0462524	G	A	98611	0.10393	0.0103511	10.0405	0.00011985	0.927263	1.03854e-23	3.92136	0.0327971	22.9836	19.0622	rs1058402	rs1058402	IGSF23|PVR	Cause of death: septicaemia, unspecified|LDL cholesterol|Low density lipoprotein|Medication for cholesterol, blood pressure or diabetes: cholesterol lowering medication|Self-reported high cholesterol|Total cholesterol|Treatment with simvastatin	NA	CEACAM19|PVR	Cardiotrophin-1|Centrosomal protein of 57 kDa|CUB and zona pellucida-like domain-containing protein 1|Hemoglobin subunit theta-1|Inactive gamma-glutamyltranspeptidase 2|Protein CEI|Quinone oxidoreductase-like protein 1|Selenoprotein S|TOM1-like protein 1|Vacuolar protein sorting-associated protein 29	NA	0.0715748	256544	rs62116778	19	44894070	ZNF285,CTC-512J12.4,CTC-512J12.6
547	171	SENTINEL	top sentinel	Linoleic.Acid_Polyunsaturated.Fatty.Acids	11	61382201	rs12786457	0.0199637	G	A	98507	0.148829	0.0149183	9.97625	0.0375837	0.0268768	1.98673e-23	1.425	1.57062	22.7019	21.1312	rs12786457	rs12786457	RPLP0P2	NA	NA	FADS1|FADS2	NA	cg08876274	0.020721	199455	rs174559	11	61581656	FADS2,MIR1908,FADS1
548	172	SENTINEL	top sentinel	Concentration.of.HDL.Particles_Total.Concentration.of.Lipoprotein.Particles	2	21127044	rs74629722	0.121396	G	C	98593	-0.06437	0.00648798	-9.92143	0.346346	0.493756	3.44435e-23	0.46049	0.306488	22.4629	22.0024	rs74629722	rs74629722	AC012361.1|RP11-116D2.1	LDL cholesterol|Low density lipoprotein|Medication for cholesterol, blood pressure or diabetes: cholesterol lowering medication|Self-reported high cholesterol|Total cholesterol|Treatment with atorvastatin|Triglycerides	NA	C2orf43	NA	cg00673290|cg03350299|cg07636176|cg15246511|cg16306978|cg16723488|cg24309555|cg25035485|cg25071744|cg25123895|cg26112457	0.143665	116956	rs10199768	2	21244000	APOB
549	173	SENTINEL	top sentinel	Free.Cholesterol.in.Small.HDL_Concentration.of.Small.HDL.Particles	7	1051776	rs10229964	0.434561	A	G	97028	-0.0425296	0.00430787	-9.87254	0.00678854	0.136872	5.61444e-23	2.16822	0.863685	22.2507	20.0825	rs10229964	rs10229964	C7orf50	Impedance of arm left|Impedance of arm right|Impedance of leg left|Impedance of whole body|Mean platelet volume|Sleeplessness or insomnia	NA	AC091729.9|ADAP1|ADAP1;COX19|APOL2|C7orf50|C7orf50;GPR146|C7orf50;GPR146;RP11-449P15.1|C7orf50;GPR30|COX19|CYP2W1|GET4|GPER|GPER1|GPR146|GPR146;LOC100505568;LOC100505551;LOC100130456|GPR146;RP11-449P15.1|ZFAND2A|ZFAND2A;AC091729.9	NA	cg00207856|cg00285294|cg00348551|cg00370123|cg00431813|cg00435616|cg00461682|cg00475322|cg00738919|cg00754604|cg00807237|cg00990874|cg01324507|cg01343703|cg01410316|cg01498085|cg01615114|cg01617071|cg01699819|cg01705036|cg01719079|cg01763702|cg01899911|cg02006134|cg02022181|cg02039839|cg02084118|cg02099474|cg02123534|cg02333960|cg02495767|cg02602264|cg02666955|cg02696561|cg02733842|cg02778551|cg02955354|cg03312920|cg03322234|cg03333699|cg03392753|cg03490148|cg03634833|cg03669367|cg03810769|cg03823084|cg03836171|cg03916490|cg03966685|cg04095257|cg04102894|cg04403850|cg04498913|cg04606995|cg04629512|cg04816311|cg04887030|cg05085844|cg05183927|cg05779406|cg05904016|cg05925927|cg06009031|cg06009448|cg06145435|cg06152845|cg06449934|cg06458707|cg06469440|cg06589239|cg06720190|cg06783955|cg06902609|cg07092213|cg07104557|cg07138768|cg07217954|cg07249149|cg07308232|cg07492281|cg07538944|cg07904865|cg07930192|cg08018188|cg08132940|cg08472276|cg08492238|cg08591472|cg08696032|cg08883853|cg08911208|cg08973950|cg09125316|cg09177884|cg09305008|cg09363068|cg09414673|cg09423312|cg09537553|cg09937438|cg10009497|cg10211456|cg10318148|cg10547025|cg10883442|cg10987503|cg11314119|cg11360546|cg11461808|cg11524642|cg11634705|cg11697111|cg11991735|cg12018581|cg12105089|cg12195211|cg12339133|cg12442385|cg12633817|cg12692727|cg12950816|cg13085030|cg13477101|cg13514042|cg13575205|cg13634864|cg13913666|cg13968476|cg14051181|cg14085527|cg14141741|cg14148253|cg14241879|cg14286660|cg14420668|cg14433314|cg14525935|cg14806752|cg14939096|cg14983777|cg15112475|cg15623552|cg15685424|cg15693483|cg15730481|cg15782153|cg15914863|cg16001135|cg16079645|cg16127845|cg16145915|cg16182351|cg16190225|cg16218477|cg16245431|cg16404364|cg16542356|cg17001958|cg17372657|cg17533797|cg17541715|cg17732894|cg17775962|cg18315380|cg18377014|cg18402987|cg18664596|cg18765753|cg18944087|cg18990050|cg19053889|cg19054158|cg19062258|cg19254152|cg19263161|cg19340455|cg19426277|cg19471433|cg19486804|cg19665696|cg19723715|cg19730982|cg19765378|cg20293725|cg20496693|cg20603222|cg20646556|cg20671675|cg20705627|cg20830573|cg20928945|cg20934096|cg20991483|cg21077578|cg21235678|cg21239511|cg21284400|cg21292981|cg21384718|cg21495349|cg21511321|cg21605178|cg21655171|cg21664854|cg21890025|cg21920560|cg22025233|cg22126965|cg22233230|cg22289815|cg22301154|cg22505411|cg22599005|cg22645574|cg22825631|cg23096377|cg23242489|cg23496178|cg23657099|cg23708337|cg23783444|cg23906191|cg24005260|cg24094675|cg24136385|cg24286812|cg24352561|cg24543544|cg24575275|cg24603113|cg24642844|cg25281212|cg25361454|cg25428297|cg25472882|cg25620901|cg25863070|cg26036432|cg26224354|cg26240231|cg26451735|cg26620655|cg26769984|cg26875135|cg27094323|cg27454412|cg27663279|H3K4me1|Percent-splice-in	0.360533	16130	rs2362529	7	1067906	C7orf50,AC073957.15
550	173	1	sentinel	Phospholipids.in.Medium.LDL_Total.Cholesterol.Minus.HDL.C	7	1051776	rs10229964	0.434561	A	G	97028	0.0381266	0.00405502	9.40232	0.230591	5.01979e-05	5.44818e-21	0.637158	4.29931	20.2637	15.9644	rs10229964	rs10229964	C7orf50	Impedance of arm left|Impedance of arm right|Impedance of leg left|Impedance of whole body|Mean platelet volume|Sleeplessness or insomnia	NA	AC091729.9|ADAP1|ADAP1;COX19|APOL2|C7orf50|C7orf50;GPR146|C7orf50;GPR146;RP11-449P15.1|C7orf50;GPR30|COX19|CYP2W1|GET4|GPER|GPER1|GPR146|GPR146;LOC100505568;LOC100505551;LOC100130456|GPR146;RP11-449P15.1|ZFAND2A|ZFAND2A;AC091729.9	NA	cg00207856|cg00285294|cg00348551|cg00370123|cg00431813|cg00435616|cg00461682|cg00475322|cg00738919|cg00754604|cg00807237|cg00990874|cg01324507|cg01343703|cg01410316|cg01498085|cg01615114|cg01617071|cg01699819|cg01705036|cg01719079|cg01763702|cg01899911|cg02006134|cg02022181|cg02039839|cg02084118|cg02099474|cg02123534|cg02333960|cg02495767|cg02602264|cg02666955|cg02696561|cg02733842|cg02778551|cg02955354|cg03312920|cg03322234|cg03333699|cg03392753|cg03490148|cg03634833|cg03669367|cg03810769|cg03823084|cg03836171|cg03916490|cg03966685|cg04095257|cg04102894|cg04403850|cg04498913|cg04606995|cg04629512|cg04816311|cg04887030|cg05085844|cg05183927|cg05779406|cg05904016|cg05925927|cg06009031|cg06009448|cg06145435|cg06152845|cg06449934|cg06458707|cg06469440|cg06589239|cg06720190|cg06783955|cg06902609|cg07092213|cg07104557|cg07138768|cg07217954|cg07249149|cg07308232|cg07492281|cg07538944|cg07904865|cg07930192|cg08018188|cg08132940|cg08472276|cg08492238|cg08591472|cg08696032|cg08883853|cg08911208|cg08973950|cg09125316|cg09177884|cg09305008|cg09363068|cg09414673|cg09423312|cg09537553|cg09937438|cg10009497|cg10211456|cg10318148|cg10547025|cg10883442|cg10987503|cg11314119|cg11360546|cg11461808|cg11524642|cg11634705|cg11697111|cg11991735|cg12018581|cg12105089|cg12195211|cg12339133|cg12442385|cg12633817|cg12692727|cg12950816|cg13085030|cg13477101|cg13514042|cg13575205|cg13634864|cg13913666|cg13968476|cg14051181|cg14085527|cg14141741|cg14148253|cg14241879|cg14286660|cg14420668|cg14433314|cg14525935|cg14806752|cg14939096|cg14983777|cg15112475|cg15623552|cg15685424|cg15693483|cg15730481|cg15782153|cg15914863|cg16001135|cg16079645|cg16127845|cg16145915|cg16182351|cg16190225|cg16218477|cg16245431|cg16404364|cg16542356|cg17001958|cg17372657|cg17533797|cg17541715|cg17732894|cg17775962|cg18315380|cg18377014|cg18402987|cg18664596|cg18765753|cg18944087|cg18990050|cg19053889|cg19054158|cg19062258|cg19254152|cg19263161|cg19340455|cg19426277|cg19471433|cg19486804|cg19665696|cg19723715|cg19730982|cg19765378|cg20293725|cg20496693|cg20603222|cg20646556|cg20671675|cg20705627|cg20830573|cg20928945|cg20934096|cg20991483|cg21077578|cg21235678|cg21239511|cg21284400|cg21292981|cg21384718|cg21495349|cg21511321|cg21605178|cg21655171|cg21664854|cg21890025|cg21920560|cg22025233|cg22126965|cg22233230|cg22289815|cg22301154|cg22505411|cg22599005|cg22645574|cg22825631|cg23096377|cg23242489|cg23496178|cg23657099|cg23708337|cg23783444|cg23906191|cg24005260|cg24094675|cg24136385|cg24286812|cg24352561|cg24543544|cg24575275|cg24603113|cg24642844|cg25281212|cg25361454|cg25428297|cg25472882|cg25620901|cg25863070|cg26036432|cg26224354|cg26240231|cg26451735|cg26620655|cg26769984|cg26875135|cg27094323|cg27454412|cg27663279|H3K4me1|Percent-splice-in	0.360533	16130	rs2362529	7	1067906	C7orf50,AC073957.15
551	173	1	sentinel	Triglycerides.in.Small.HDL_Triglycerides.in.Medium.HDL	7	1051776	rs10229964	0.434561	A	G	97028	0.0325213	0.00420346	7.73681	0.388365	0.0102409	1.02919e-14	0.41076	1.98966	13.9875	11.9978	rs10229964	rs10229964	C7orf50	Impedance of arm left|Impedance of arm right|Impedance of leg left|Impedance of whole body|Mean platelet volume|Sleeplessness or insomnia	NA	AC091729.9|ADAP1|ADAP1;COX19|APOL2|C7orf50|C7orf50;GPR146|C7orf50;GPR146;RP11-449P15.1|C7orf50;GPR30|COX19|CYP2W1|GET4|GPER|GPER1|GPR146|GPR146;LOC100505568;LOC100505551;LOC100130456|GPR146;RP11-449P15.1|ZFAND2A|ZFAND2A;AC091729.9	NA	cg00207856|cg00285294|cg00348551|cg00370123|cg00431813|cg00435616|cg00461682|cg00475322|cg00738919|cg00754604|cg00807237|cg00990874|cg01324507|cg01343703|cg01410316|cg01498085|cg01615114|cg01617071|cg01699819|cg01705036|cg01719079|cg01763702|cg01899911|cg02006134|cg02022181|cg02039839|cg02084118|cg02099474|cg02123534|cg02333960|cg02495767|cg02602264|cg02666955|cg02696561|cg02733842|cg02778551|cg02955354|cg03312920|cg03322234|cg03333699|cg03392753|cg03490148|cg03634833|cg03669367|cg03810769|cg03823084|cg03836171|cg03916490|cg03966685|cg04095257|cg04102894|cg04403850|cg04498913|cg04606995|cg04629512|cg04816311|cg04887030|cg05085844|cg05183927|cg05779406|cg05904016|cg05925927|cg06009031|cg06009448|cg06145435|cg06152845|cg06449934|cg06458707|cg06469440|cg06589239|cg06720190|cg06783955|cg06902609|cg07092213|cg07104557|cg07138768|cg07217954|cg07249149|cg07308232|cg07492281|cg07538944|cg07904865|cg07930192|cg08018188|cg08132940|cg08472276|cg08492238|cg08591472|cg08696032|cg08883853|cg08911208|cg08973950|cg09125316|cg09177884|cg09305008|cg09363068|cg09414673|cg09423312|cg09537553|cg09937438|cg10009497|cg10211456|cg10318148|cg10547025|cg10883442|cg10987503|cg11314119|cg11360546|cg11461808|cg11524642|cg11634705|cg11697111|cg11991735|cg12018581|cg12105089|cg12195211|cg12339133|cg12442385|cg12633817|cg12692727|cg12950816|cg13085030|cg13477101|cg13514042|cg13575205|cg13634864|cg13913666|cg13968476|cg14051181|cg14085527|cg14141741|cg14148253|cg14241879|cg14286660|cg14420668|cg14433314|cg14525935|cg14806752|cg14939096|cg14983777|cg15112475|cg15623552|cg15685424|cg15693483|cg15730481|cg15782153|cg15914863|cg16001135|cg16079645|cg16127845|cg16145915|cg16182351|cg16190225|cg16218477|cg16245431|cg16404364|cg16542356|cg17001958|cg17372657|cg17533797|cg17541715|cg17732894|cg17775962|cg18315380|cg18377014|cg18402987|cg18664596|cg18765753|cg18944087|cg18990050|cg19053889|cg19054158|cg19062258|cg19254152|cg19263161|cg19340455|cg19426277|cg19471433|cg19486804|cg19665696|cg19723715|cg19730982|cg19765378|cg20293725|cg20496693|cg20603222|cg20646556|cg20671675|cg20705627|cg20830573|cg20928945|cg20934096|cg20991483|cg21077578|cg21235678|cg21239511|cg21284400|cg21292981|cg21384718|cg21495349|cg21511321|cg21605178|cg21655171|cg21664854|cg21890025|cg21920560|cg22025233|cg22126965|cg22233230|cg22289815|cg22301154|cg22505411|cg22599005|cg22645574|cg22825631|cg23096377|cg23242489|cg23496178|cg23657099|cg23708337|cg23783444|cg23906191|cg24005260|cg24094675|cg24136385|cg24286812|cg24352561|cg24543544|cg24575275|cg24603113|cg24642844|cg25281212|cg25361454|cg25428297|cg25472882|cg25620901|cg25863070|cg26036432|cg26224354|cg26240231|cg26451735|cg26620655|cg26769984|cg26875135|cg27094323|cg27454412|cg27663279|H3K4me1|Percent-splice-in	0.360533	16130	rs2362529	7	1067906	C7orf50,AC073957.15
552	174	SENTINEL	top sentinel	Total.Lipids.in.VLDL_Phospholipids.in.VLDL	2	21216247	rs34776010	0.201425	C	G	88923	0.0541797	0.00548922	9.87019	0.948258	0.0990551	5.76029e-23	0.0230735	1.00412	22.2396	21.2354	rs34776010	rs34776010	APOB|RP11-116D2.1	Low density lipoprotein|Self-reported high cholesterol|Total cholesterol|Treatment with simvastatin	NA	C2orf43	Eukaryotic translation initiation factor 4E type 2|Peptidyl-prolyl cis-trans isomerase NIMA-interacting 4	cg00673290|cg03350299|cg05337441|cg07636176|cg16306978|cg16723488|cg24309555|cg25035485|cg25071744|cg25123895|cg26112457	0.995811	602	rs12992267	2	21215645	AC012361.1-RP11-116D2.1
553	175	SENTINEL	top sentinel	Triglycerides.in.IDL_Saturated.Fatty.Acids	20	43042364	rs1800961	0.0306492	C	T	98543	0.126481	0.0128769	9.8223	0.213426	4.14804e-06	9.24634e-23	0.670753	5.38216	22.034	16.6519	rs1800961	rs1800961	HNF4A	APOA1 assay lipoprotein fraction concentration|Average weekly champagne plus white wine intake|C reactive protein|C reactive protein levels|C reactive protein levels or HDL cholesterol levels pleiotropy|C reactive protein levels or LDL cholesterol levels pleiotropy|C reactive protein levels or total cholesterol levels pleiotropy|Cause of death: home|Cholelithiasis|Cholesterol|Cholesterol hdl|Cholesterol total|Diabetes diagnosed by doctor|Fibrinogen|Fibrinogen levels|FVII|FVII activity|Granulocyte count|Granulocyte percentage of myeloid white cells|HDL cholesterol|Hematocrit|Hemoglobin concentration|High density lipoprotein|Lipoproteins hdl|Low density lipoprotein|Lymphocyte percentage of white cells|Monocyte percentage of white cells|Myeloid white cell count|Neutrophil count|Neutrophil percentage of white cells|Self-reported cholelithiasis or gall stones|Self-reported diabetes|Sum basophil neutrophil counts|Sum neutrophil eosinophil counts|Total cholesterol|Total cholesterol in females|Treatment with metformin|Type II diabetes|White blood cell count	ApoA1|Cholesterol esters in large HDL|Cholesterol esters in medium HDL|Concentration of large HDL particles|Free cholesterol in large HDL|HDL-C|HDL-C-lab|HDL-D|HDL2-C|L-HDL-C|L-HDL-CE|L-HDL-FC|L-HDL-L|L-HDL-L/M-HDL-L|L-HDL-L/S-HDL-L|L-HDL-P|L-HDL-PL|Phospholipids in large HDL|Total cholesterol in HDL|Total cholesterol in large HDL|Total cholesterol in medium HDL|Total lipids in large HDL	C20orf111|KIAA1107	CRP|D-dimer	NA	1	0	rs1800961	20	43042364	HNF4A
554	175	1	sentinel	Total.Lipids.in.Large.HDL_Concentration.of.Large.HDL.Particles	20	43042364	rs1800961	0.0306492	C	T	98614	0.11262	0.0114917	9.8001	2.75554e-17	3.22516e-19	1.1519e-22	16.5598	18.4914	21.9386	3.44714	rs1800961	rs1800961	HNF4A	APOA1 assay lipoprotein fraction concentration|Average weekly champagne plus white wine intake|C reactive protein|C reactive protein levels|C reactive protein levels or HDL cholesterol levels pleiotropy|C reactive protein levels or LDL cholesterol levels pleiotropy|C reactive protein levels or total cholesterol levels pleiotropy|Cause of death: home|Cholelithiasis|Cholesterol|Cholesterol hdl|Cholesterol total|Diabetes diagnosed by doctor|Fibrinogen|Fibrinogen levels|FVII|FVII activity|Granulocyte count|Granulocyte percentage of myeloid white cells|HDL cholesterol|Hematocrit|Hemoglobin concentration|High density lipoprotein|Lipoproteins hdl|Low density lipoprotein|Lymphocyte percentage of white cells|Monocyte percentage of white cells|Myeloid white cell count|Neutrophil count|Neutrophil percentage of white cells|Self-reported cholelithiasis or gall stones|Self-reported diabetes|Sum basophil neutrophil counts|Sum neutrophil eosinophil counts|Total cholesterol|Total cholesterol in females|Treatment with metformin|Type II diabetes|White blood cell count	ApoA1|Cholesterol esters in large HDL|Cholesterol esters in medium HDL|Concentration of large HDL particles|Free cholesterol in large HDL|HDL-C|HDL-C-lab|HDL-D|HDL2-C|L-HDL-C|L-HDL-CE|L-HDL-FC|L-HDL-L|L-HDL-L/M-HDL-L|L-HDL-L/S-HDL-L|L-HDL-P|L-HDL-PL|Phospholipids in large HDL|Total cholesterol in HDL|Total cholesterol in large HDL|Total cholesterol in medium HDL|Total lipids in large HDL	C20orf111|KIAA1107	CRP|D-dimer	NA	1	0	rs1800961	20	43042364	HNF4A
555	176	SENTINEL	top sentinel	Total.Lipids.in.Large.HDL_Concentration.of.Large.HDL.Particles	20	44578961	rs3746503	0.113508	A	G	98581	-0.0614011	0.00625155	-9.82174	2.08512e-20	1.04107e-21	9.29779e-23	19.6809	20.9825	22.0316	1.0491	rs3746503	rs3746503	PCIF1|PLTP|ZNF335	HDL cholesterol|High density lipoprotein|Triglycerides	HDL diameter|Phospholipids in very large HDL|X-12524	AL162458.10-3;MMP9|CD40|CTSA|CTSA;PLTP|DNTTIP1|MMP9|PLTP|PLTP;CTSA|SNX21	Matrix metallopeptidase 9	cg00125455|cg00182727|cg00981651|cg02405476|cg03437914|cg04145601|cg04656101|cg04940435|cg06568346|cg07547549|cg08641963|cg10510796|cg10662479|cg11206526|cg11331678|cg12832857|cg14743710|cg16151597|cg17152789|cg17664577|cg17920479|cg17986701|cg18178432|cg19543968|cg20450507|cg20674635|cg20925811|cg21098005|cg21310090|cg21609339|cg23252815|cg23303369|cg23611945|cg24182521|cg26132320|cg27262717|cg27280575|cg27529037	0.345192	30768	rs3843763	20	44548193	PLTP-PCIF1
556	177	SENTINEL	top sentinel	Free.Cholesterol.in.Small.HDL_Concentration.of.Small.HDL.Particles	15	58479025	rs2077735	0.980816	A	A	98598	-0.150555	0.0153778	-9.79042	0.0134554	0.108786	1.26762e-22	1.8711	0.963427	21.897	20.0259	rs2077735	rs2077735	ALDH1A2	Cause of death: malignant neoplasm of thyroid gland	NA	NA	NA	cg21590827|cg23634401	0.000381957	202508	rs35609148	15	58681533	ALDH1A2
557	177	1	sentinel	Triglycerides.in.IDL_Saturated.Fatty.Acids	15	58479025	rs2077735	0.980816	A	A	98528	-0.132504	0.0161842	-8.18723	2.13761e-13	0.00183239	2.70465e-16	12.6701	2.73698	15.5679	2.89782	rs2077735	rs2077735	ALDH1A2	Cause of death: malignant neoplasm of thyroid gland	NA	NA	NA	cg21590827|cg23634401	0.000381957	202508	rs35609148	15	58681533	ALDH1A2
558	177	1	sentinel	Phospholipids.in.Medium.LDL_Total.Cholesterol.Minus.HDL.C	15	58479025	rs2077735	0.980816	A	A	98598	0.0986499	0.0144714	6.8169	0.659949	0.0147946	9.35578e-12	0.18049	1.8299	11.0289	9.19902	rs2077735	rs2077735	ALDH1A2	Cause of death: malignant neoplasm of thyroid gland	NA	NA	NA	cg21590827|cg23634401	0.000381957	202508	rs35609148	15	58681533	ALDH1A2
559	177	1	sentinel	Triglycerides.in.Small.HDL_Triglycerides.in.Medium.HDL	15	58479025	rs2077735	0.980816	A	A	98598	0.0975016	0.0150078	6.49672	0.0434882	3.78354e-06	8.24773e-11	1.36163	5.4221	10.0837	4.66156	rs2077735	rs2077735	ALDH1A2	Cause of death: malignant neoplasm of thyroid gland	NA	NA	NA	cg21590827|cg23634401	0.000381957	202508	rs35609148	15	58681533	ALDH1A2
560	178	SENTINEL	top sentinel	Concentration.of.HDL.Particles_Total.Concentration.of.Lipoprotein.Particles	11	126226775	rs73632737	0.0723306	G	C	98581	-0.0798084	0.0081594	-9.78115	0.00876017	0.258664	1.38908e-22	2.05749	0.587264	21.8573	19.7998	rs73632737	rs73632737	DCPS|ST3GAL4	Coronary artery disease|High density lipoprotein|Low density lipoprotein|Medication for cholesterol, blood pressure or diabetes: cholesterol lowering medication|Self-reported high cholesterol|Self-reported hiv or aids	NA	DBI|DCPS|DCPS;RP11-712L6.5|FAM118B|FOXRED1|KIRREL3|RPUSD4|ST3GAL4|TES|TIRAP	C-type mannose receptor 2|CD48 antigen|Galectin-3|Immunoglobulin superfamily containing leucine-rich repeat protein 2|Interleukin-6 receptor subunit beta|Neural cell adhesion molecule L1-like protein|Neurexin-3-beta|Olfactomedin-like protein 3|Roundabout homolog 2|Semaphorin-3G	cg02052726|cg02055353|cg02305850|cg02973469|cg08203715|cg12804791|cg15215830|cg15374924|cg17631150|cg19008371|cg19157853|cg20210482|cg21533667|cg22911867|cg25604067|cg25723459|cg25927375	1	0	rs73632737	11	126226775	ST3GAL4
561	179	SENTINEL	top sentinel	Free.Cholesterol.in.LDL_LDL.Cholesterol	2	227020653	rs7578326	0.339548	A	G	98495	0.0444628	0.00454734	9.77777	0.0175924	0.927172	1.43628e-22	1.75467	0.0328397	21.8428	20.0881	rs7578326	rs7578326	AC068138.1|NEU2	Arm fat-free mass left|Arm fat-free mass right|Arm fat percentage left|Arm fat percentage right|Arm predicted mass left|Arm predicted mass right|Body fat percentage|Body mass index|Body mass index adjusted for smoking|Body mass index in males|Body mass index in males greater than 50 years of age|Body mass index in non-smokers|Coronary artery disease|Diabetes diagnosed by doctor|Diabetes mellitus type 2|HDL cholesterol|High density lipoprotein|Hip circumference|Hip circumference in males|Hypertension|Illnesses of father: diabetes|Illnesses of siblings: high blood pressure|Impedance of arm left|Impedance of arm right|Impedance of leg right|Impedance of whole body|Insulin sensitivity index adjusted for BMI|Insulin sensitivity index adjusted for BMI interaction|IRS1 Trancript NM005544 expression in Adipose tissue|log Fasting insulin|log Fasting insulin adjusted for BMI|Medication for cholesterol, blood pressure or diabetes: blood pressure medication|Medication for cholesterol, blood pressure or diabetes: cholesterol lowering medication|Medication for cholesterol, blood pressure or diabetes: none of the above|Modified Stumvoll Insulin Sensitivity Index|Number of treatments or medications taken|Reticulocyte count|Self-reported diabetes|Self-reported high cholesterol|Treatment with metformin|Triglycerides|Trunk fat-free mass|Trunk fat mass|Trunk fat percentage|Trunk predicted mass|Type 2 diabetes|Type II diabetes|Type II diabetes adjusted for BMI|Waist circumference in males|Waist hip ratio in males|Whole body fat-free mass|Whole body water mass	NA	DMD|IRS1	T-box transcription factor TBX5	cg05293897|cg09110241|cg09245319|cg14894097|cg19180710|H3K27ac|H3K4me1	0.822237	55316	rs55880997	2	227075969	AC068138.1-MIR5702
562	180	SENTINEL	top sentinel	Free.Cholesterol.in.LDL_LDL.Cholesterol	2	21244358	rs11676704	0.178298	T	G	98255	0.0550768	0.00563349	9.77667	0.0488113	0.784636	1.45208e-22	1.31148	0.105332	21.838	20.5265	rs11676704	rs11676704	APOB	HDL cholesterol|High density lipoprotein|Triglycerides	NA	NA	Sodium-coupled monocarboxylate transporter 1	cg07636176|cg10606694|cg15246511|cg25123895|cg26112457	0.238728	12834	rs676210	2	21231524	APOB
563	180	1	sentinel	Saturated.Fatty.Acids_Monounsaturated.Fatty.Acids	2	21244358	rs11676704	0.178298	T	G	98184	0.0402588	0.00568107	7.08647	0.116408	4.59579e-05	1.38495e-12	0.934017	4.33764	11.8586	7.52093	rs11676704	rs11676704	APOB	HDL cholesterol|High density lipoprotein|Triglycerides	NA	NA	Sodium-coupled monocarboxylate transporter 1	cg07636176|cg10606694|cg15246511|cg25123895|cg26112457	0.238728	12834	rs676210	2	21231524	APOB
564	181	SENTINEL	top sentinel	Total.Lipids.in.Large.HDL_Concentration.of.Large.HDL.Particles	15	58600722	rs413458	0.728845	C	C	98346	0.0435864	0.0044658	9.76005	1.5073e-17	1.08372e-18	1.7105e-22	16.8218	17.9651	21.7669	3.80179	rs413458	rs413458	ALDH1A2	HDL cholesterol|High density lipoprotein	NA	NA	NA	cg03311274|cg25729350|H3K27ac|H3K4me1	0.000691806	122953	rs1800588	15	58723675	RP11-355N15.1,LIPC,ALDH1A2
565	182	SENTINEL	top sentinel	Total.Lipids.in.Large.HDL_Concentration.of.Large.HDL.Particles	9	107588033	rs2066715	0.06322	C	T	98529	-0.0794071	0.00814298	-9.75161	2.11019e-09	2.99707e-11	1.85862e-22	8.67568	10.5233	21.7308	11.2075	rs2066715	rs2066715	ABCA1	HDL cholesterol|High density lipoprotein|Self-reported high cholesterol|Total cholesterol|Treatment with atorvastatin	NA	NA	NA	cg06235351|cg16085553|H3K27ac|H3K4me1	0.379067	1711	rs4149307	9	107589744	ABCA1
566	183	SENTINEL	top sentinel	Phospholipids.in.Medium.LDL_Total.Cholesterol.Minus.HDL.C	20	44755376	rs41282788	0.0245903	G	C	94771	0.127657	0.0130995	9.74523	0.00014437	0.251585	1.98097e-22	3.84052	0.599315	21.7031	17.8626	rs41282788	rs41282788	CD40|RPL13P2	Treatment with polyvinyl alcohol 1% eye drops	Concentration of small HDL particles|Total lipids in small HDL	CD40|DNTTIP1|MMP9|PLTP|SLC12A5|TNNC2	Tumor necrosis factor receptor superfamily member 5	cg01160557|cg07191594|cg07871947|cg09015232|cg11301556|cg18318818|cg22752533|cg23252815	0.0643813	185446	rs6065908	20	44569930	PCIF1
567	184	SENTINEL	top sentinel	Concentration.of.HDL.Particles_Total.Concentration.of.Lipoprotein.Particles	19	45245015	rs2965174	0.47116	G	A	98308	0.0414213	0.00425309	9.73912	0.000840512	0.0521074	2.10172e-22	3.07546	1.2831	21.6774	18.602	rs2965174	rs2965174	BCL3	Low density lipoprotein	NA	BCL3|CBLC|PVRL2	Hemoglobin subunit theta-1|Inactive gamma-glutamyltranspeptidase 2|Protein CEI|Quinone oxidoreductase-like protein 1|RAC-beta serine/threonine-protein kinase|Selenoprotein S|Tumor protein p53-inducible protein 11|Uncharacterized protein C14orf93	cg16529268|cg26470501	0.00900122	168218	rs1065853	19	45413233	APOE-APOC1,APOC1,APOE
568	184	1	sentinel	Phospholipids.in.Small.VLDL_Phospholipids.in.Medium.VLDL	19	45245015	rs2965174	0.47116	G	A	98308	0.0264537	0.00419832	6.30103	7.30947e-07	3.31229e-08	2.96929e-10	6.13611	7.47987	9.52735	2.04748	rs2965174	rs2965174	BCL3	Low density lipoprotein	NA	BCL3|CBLC|PVRL2	Hemoglobin subunit theta-1|Inactive gamma-glutamyltranspeptidase 2|Protein CEI|Quinone oxidoreductase-like protein 1|RAC-beta serine/threonine-protein kinase|Selenoprotein S|Tumor protein p53-inducible protein 11|Uncharacterized protein C14orf93	cg16529268|cg26470501	0.00900122	168218	rs1065853	19	45413233	APOE-APOC1,APOC1,APOE
569	184	1	sentinel	Total.Lipids.in.VLDL_Phospholipids.in.VLDL	19	45245015	rs2965174	0.47116	G	A	98308	0.0252964	0.00419145	6.03523	0.0993391	0.00993447	1.59305e-09	1.00288	2.00286	8.79777	6.79492	rs2965174	rs2965174	BCL3	Low density lipoprotein	NA	BCL3|CBLC|PVRL2	Hemoglobin subunit theta-1|Inactive gamma-glutamyltranspeptidase 2|Protein CEI|Quinone oxidoreductase-like protein 1|RAC-beta serine/threonine-protein kinase|Selenoprotein S|Tumor protein p53-inducible protein 11|Uncharacterized protein C14orf93	cg16529268|cg26470501	0.00900122	168218	rs1065853	19	45413233	APOE-APOC1,APOC1,APOE
570	184	1	sentinel	Triglycerides.in.Small.HDL_Triglycerides.in.Medium.HDL	19	45245015	rs2965174	0.47116	G	A	98308	-0.0248042	0.00413466	-5.99909	0.0053849	2.69352e-07	1.99113e-09	2.26882	6.56968	8.7009	2.13122	rs2965174	rs2965174	BCL3	Low density lipoprotein	NA	BCL3|CBLC|PVRL2	Hemoglobin subunit theta-1|Inactive gamma-glutamyltranspeptidase 2|Protein CEI|Quinone oxidoreductase-like protein 1|RAC-beta serine/threonine-protein kinase|Selenoprotein S|Tumor protein p53-inducible protein 11|Uncharacterized protein C14orf93	cg16529268|cg26470501	0.00900122	168218	rs1065853	19	45413233	APOE-APOC1,APOC1,APOE
571	185	SENTINEL	top sentinel	Free.Cholesterol.in.LDL_LDL.Cholesterol	8	11104111	rs7824557	0.609486	G	G	98568	0.0428922	0.00440589	9.7352	0.0097143	0.926866	2.18421e-22	2.01259	0.032983	21.6607	19.6481	rs7824557	rs7824557	LINC00529	Arm fat mass left|Arm fat mass right|Basophil count|Body mass index|Comparative body size at age 10|Current tobacco smoking|Diastolic blood pressure|Granulocyte count|Guilty feelings|Heel bone mineral density|Heel bone mineral density left|Heel bone mineral density right|Impedance of arm left|Impedance of arm right|Impedance of leg left|Impedance of leg right|Impedance of whole body|Irritability|Leg fat-free mass left|Leg fat-free mass right|Leg fat mass left|Leg fat mass right|Leg predicted mass left|Leg predicted mass right|Miserableness|Mood swings|Myeloid white cell count|Nervous feelings|Neuroticism|Neuroticism score|Neutrophil count|Platelet distribution width|Pulse pressure|Red cell distribution width|Retinal vascular caliber|Retinal vein|Retinal venular caliber|Self-reported hypertension|Self-reported hypothyroidism or myxoedema|Self-reported spinal injury|Sensitivity or hurt feelings|Sleep duration|Smoking status: current|Sum basophil neutrophil counts|Sum neutrophil eosinophil counts|Systolic blood pressure|Tense or highly strung|Treatment with bendroflumethiazide|Treatment with blood pressure medication|Vascular or heart problems diagnosed by doctor: high blood pressure|Vascular or heart problems diagnosed by doctor: none of the above|White blood cell count|Worrier or anxious feelings|Worry too long after embarrassment	NA	|-|AF131215.2|AF131215.9|ALG1L11P|BLK|C8orf12|C8orf13|C8orf13;C8orf12|CLDN23|CTSB|DKFZP761P0423|ENPP7P12|ERI1|FAM167A|FAM66D|FAM85A|FAM90A2P|FDFT1|GRPEL2|MSRA|MTMR9|NEIL2|PPP1R3B|RP11-148O21.2|RP11-148O21.4|RP11-148O21.6|RP11-297N6.4|RP11-981G7.2|SLC35G5|TDH|XKR6	NA	cg00262122|cg00629382|cg01273802|cg01383082|cg01489256|cg01613189|cg01706263|cg01716469|cg02178032|cg02475374|cg02621357|cg02771117|cg03059247|cg03192020|cg03326563|cg03399933|cg03533216|cg03617420|cg03805769|cg04291970|cg04897713|cg05445291|cg05753693|cg06240162|cg06551905|cg06620390|cg06819296|cg06940756|cg07356412|cg08224773|cg08265495|cg08841257|cg09141662|cg09528494|cg09559047|cg09697033|cg10147394|cg10596361|cg10809491|cg11548083|cg11746684|cg12568669|cg12940923|cg13286698|cg13289413|cg13440894|cg13519851|cg13601595|cg14257676|cg14715413|cg14752069|cg14919250|cg15426459|cg15633056|cg16038868|cg16232071|cg16299576|cg16513326|cg16664915|cg16773768|cg17167536|cg17834522|cg19847130|cg19882315|cg20449619|cg20902975|cg20905180|cg21088119|cg21175976|cg21293242|cg21405761|cg21725652|cg21775007|cg21915799|cg23007325|cg23565027|cg23730558|cg23808421|cg24278138|cg24574147|cg24861686|cg25092989|cg25447652|cg26161004|cg26552638|cg27411982|H3K27ac|H3K4me1|Percent-splice-in	0.387259	2786294	rs2921060	8	8317817	CTA-398F10.2
572	185	1	sentinel	Saturated.Fatty.Acids_Monounsaturated.Fatty.Acids	8	11104111	rs7824557	0.609486	G	G	98497	0.0407604	0.00444308	9.1739	2.60545e-07	8.48844e-15	4.64681e-20	6.58412	14.0712	19.3328	5.26167	rs7824557	rs7824557	LINC00529	Arm fat mass left|Arm fat mass right|Basophil count|Body mass index|Comparative body size at age 10|Current tobacco smoking|Diastolic blood pressure|Granulocyte count|Guilty feelings|Heel bone mineral density|Heel bone mineral density left|Heel bone mineral density right|Impedance of arm left|Impedance of arm right|Impedance of leg left|Impedance of leg right|Impedance of whole body|Irritability|Leg fat-free mass left|Leg fat-free mass right|Leg fat mass left|Leg fat mass right|Leg predicted mass left|Leg predicted mass right|Miserableness|Mood swings|Myeloid white cell count|Nervous feelings|Neuroticism|Neuroticism score|Neutrophil count|Platelet distribution width|Pulse pressure|Red cell distribution width|Retinal vascular caliber|Retinal vein|Retinal venular caliber|Self-reported hypertension|Self-reported hypothyroidism or myxoedema|Self-reported spinal injury|Sensitivity or hurt feelings|Sleep duration|Smoking status: current|Sum basophil neutrophil counts|Sum neutrophil eosinophil counts|Systolic blood pressure|Tense or highly strung|Treatment with bendroflumethiazide|Treatment with blood pressure medication|Vascular or heart problems diagnosed by doctor: high blood pressure|Vascular or heart problems diagnosed by doctor: none of the above|White blood cell count|Worrier or anxious feelings|Worry too long after embarrassment	NA	|-|AF131215.2|AF131215.9|ALG1L11P|BLK|C8orf12|C8orf13|C8orf13;C8orf12|CLDN23|CTSB|DKFZP761P0423|ENPP7P12|ERI1|FAM167A|FAM66D|FAM85A|FAM90A2P|FDFT1|GRPEL2|MSRA|MTMR9|NEIL2|PPP1R3B|RP11-148O21.2|RP11-148O21.4|RP11-148O21.6|RP11-297N6.4|RP11-981G7.2|SLC35G5|TDH|XKR6	NA	cg00262122|cg00629382|cg01273802|cg01383082|cg01489256|cg01613189|cg01706263|cg01716469|cg02178032|cg02475374|cg02621357|cg02771117|cg03059247|cg03192020|cg03326563|cg03399933|cg03533216|cg03617420|cg03805769|cg04291970|cg04897713|cg05445291|cg05753693|cg06240162|cg06551905|cg06620390|cg06819296|cg06940756|cg07356412|cg08224773|cg08265495|cg08841257|cg09141662|cg09528494|cg09559047|cg09697033|cg10147394|cg10596361|cg10809491|cg11548083|cg11746684|cg12568669|cg12940923|cg13286698|cg13289413|cg13440894|cg13519851|cg13601595|cg14257676|cg14715413|cg14752069|cg14919250|cg15426459|cg15633056|cg16038868|cg16232071|cg16299576|cg16513326|cg16664915|cg16773768|cg17167536|cg17834522|cg19847130|cg19882315|cg20449619|cg20902975|cg20905180|cg21088119|cg21175976|cg21293242|cg21405761|cg21725652|cg21775007|cg21915799|cg23007325|cg23565027|cg23730558|cg23808421|cg24278138|cg24574147|cg24861686|cg25092989|cg25447652|cg26161004|cg26552638|cg27411982|H3K27ac|H3K4me1|Percent-splice-in	0.387259	2786294	rs2921060	8	8317817	CTA-398F10.2
573	186	SENTINEL	top sentinel	Triglycerides.in.Small.HDL_Triglycerides.in.Medium.HDL	8	144302570	rs7817574	0.186029	T	C	98309	-0.0512794	0.00528801	-9.69729	0.765146	0.000119949	3.16796e-22	0.116256	3.921	21.4992	17.5782	rs7817574	rs7817574	GPIHBP1	NA	NA	GLI4|GLI4;ZFP41|GPIHBP1|GSDMD|MROH6|NAPRT1|RHPN1|RP11-661A12.5|RP11-661A12.9|RP13-582O9.5|ZC3H3|ZNF696	NA	cg00139947|cg00152340|cg00831710|cg01025954|cg01121892|cg01190317|cg01444051|cg01572989|cg01670029|cg02086839|cg02108645|cg02530860|cg02784301|cg03151810|cg03496689|cg03894796|cg03922423|cg04213386|cg04224786|cg04751549|cg05065926|cg05965892|cg07028950|cg07074086|cg07226802|cg07294814|cg07652447|cg08170427|cg08415508|cg09057033|cg10309609|cg10413945|cg11240062|cg11270656|cg11388673|cg11967211|cg11975813|cg12056210|cg12843874|cg13394182|cg13453110|cg13910746|cg14425468|cg14566475|cg15268456|cg15707110|cg15721448|cg16017889|cg17117981|cg19504605|cg19774973|cg20024687|cg22040997|cg22123784|cg22258713|cg22857963|cg23193613|cg23244022|cg24107665|cg24641352|cg24789335|cg25496417|cg25580198|cg25642069|cg25930440|cg26466789|cg27528699|H3K27ac|H3K4me1	1	0	rs7817574	8	144302570	GPIHBP1-ZFP41,GPIHBP1
574	186	1	sentinel	Phospholipids.in.Medium.LDL_Total.Cholesterol.Minus.HDL.C	8	144292437	rs72691617	0.186029	A	G	98437	-0.0381221	0.00510871	-7.46219	0.00393198	0.429153	8.57943e-14	2.40539	0.367388	13.0665	10.6612	rs72691617	NA	NA	NA	NA	NA	NA	NA	1	0	rs7817574	8	144302570	GPIHBP1-ZFP41,GPIHBP1
575	187	SENTINEL	top sentinel	Triglycerides.in.Small.HDL_Triglycerides.in.Medium.HDL	18	47476790	rs12959341	0.449989	A	G	98487	-0.0401918	0.0041453	-9.69573	0.25493	2.75086e-07	3.21658e-22	0.593579	6.56053	21.4926	14.9321	rs12959341	rs12959341	MYO5B	HDL cholesterol|High density lipoprotein	NA	MYO5B|MYO5B;RP11-886H22.1|RPL17|SCARNA17	NA	cg03345145|cg12391643|H3K27ac|H3K4me1	0.069017	309576	rs4939883	18	47167214	LIPG-SMUG1P1
576	187	1	sentinel	Phospholipids.in.Medium.LDL_Total.Cholesterol.Minus.HDL.C	18	47476790	rs12959341	0.449989	A	G	98487	-0.0281883	0.00399829	-7.05008	0.358498	0.00219597	1.79984e-12	0.445513	2.65837	11.7448	9.08639	rs12959341	rs12959341	MYO5B	HDL cholesterol|High density lipoprotein	NA	MYO5B|MYO5B;RP11-886H22.1|RPL17|SCARNA17	NA	cg03345145|cg12391643|H3K27ac|H3K4me1	0.069017	309576	rs4939883	18	47167214	LIPG-SMUG1P1
577	188	SENTINEL	top sentinel	Total.Lipids.in.VLDL_Phospholipids.in.VLDL	6	161017363	rs73596816	0.0330043	G	A	98578	-0.113523	0.0117343	-9.67443	1.82814e-11	2.81962e-08	3.96118e-22	10.738	7.54981	21.4022	10.6642	rs73596816	rs73596816	LPA	Coronary artery disease|Lipoprotein a levels	NA	NA	Protein transport protein Sec61 subunit gamma	NA	1	0	rs73596816	6	161017363	LPA
578	188	1	sentinel	Phospholipids.in.Small.VLDL_Phospholipids.in.Medium.VLDL	6	161017363	rs73596816	0.0330043	G	A	98578	0.0910252	0.0117525	7.74517	0.020369	0.000368799	9.63583e-15	1.69103	3.43321	14.0161	10.5829	rs73596816	rs73596816	LPA	Coronary artery disease|Lipoprotein a levels	NA	NA	Protein transport protein Sec61 subunit gamma	NA	1	0	rs73596816	6	161017363	LPA
579	188	1	sentinel	Triglycerides.in.Small.HDL_Triglycerides.in.Small.LDL	6	161017363	rs73596816	0.0330043	G	A	98578	0.0925538	0.0122316	7.56676	4.13936e-05	2.75607e-12	3.85941e-14	4.38307	11.5597	13.4135	1.85377	rs73596816	rs73596816	LPA	Coronary artery disease|Lipoprotein a levels	NA	NA	Protein transport protein Sec61 subunit gamma	NA	1	0	rs73596816	6	161017363	LPA
580	188	1	sentinel	Free.Cholesterol.in.LDL_LDL.Cholesterol	6	161017363	rs73596816	0.0330043	G	A	98578	0.0796528	0.0120986	6.58362	0.20153	0.773668	4.61416e-11	0.69566	0.111445	10.3359	9.64025	rs73596816	rs73596816	LPA	Coronary artery disease|Lipoprotein a levels	NA	NA	Protein transport protein Sec61 subunit gamma	NA	1	0	rs73596816	6	161017363	LPA
581	188	1	sentinel	Triglycerides.in.IDL_Saturated.Fatty.Acids	6	161017363	rs73596816	0.0330043	G	A	98507	0.0759583	0.0124884	6.08233	0.270444	8.32418e-07	1.18885e-09	0.567923	6.07966	8.92487	2.84521	rs73596816	rs73596816	LPA	Coronary artery disease|Lipoprotein a levels	NA	NA	Protein transport protein Sec61 subunit gamma	NA	1	0	rs73596816	6	161017363	LPA
582	189	SENTINEL	top sentinel	Glycoprotein.Acetyls_Total.Fatty.Acids	16	70825649	rs11646091	0.0432639	T	C	98304	0.10343	0.0107152	9.65263	5.75439e-21	0.475641	4.9001e-22	20.24	0.322721	21.3098	1.06979	rs11646091	rs11646091	VAC14	NA	NA	CHST4|CLEC18A|PHLPP2|TIFAB;C5orf20|WWP2|ZNF19	Ferritin|Haptoglobin	cg06353428|cg08209934|cg09048905|cg10501305	0.112662	1287410	rs141904578	16	69538239	CYB5B-NFAT5
583	190	SENTINEL	top sentinel	Linoleic.Acid_Polyunsaturated.Fatty.Acids	11	61687130	rs76133863	0.0311548	A	G	98437	-0.11535	0.0119581	-9.64614	0.129804	0.00616068	5.22015e-22	0.886712	2.21037	21.2823	19.0719	rs76133863	rs76133863	RAB3IL1	NA	NA	FADS2	NA	NA	0.00901	94768	rs174566	11	61592362	FADS2,FADS1
584	190	1	sentinel	Saturated.Fatty.Acids_Monounsaturated.Fatty.Acids	11	61687130	rs76133863	0.0311548	A	G	98437	0.0810649	0.0124947	6.48797	0.660516	0.0255106	8.74127e-11	0.180117	1.59328	10.0584	8.46515	rs76133863	rs76133863	RAB3IL1	NA	NA	FADS2	NA	NA	0.00901	94768	rs174566	11	61592362	FADS2,FADS1
585	191	SENTINEL	top sentinel	Free.Cholesterol.in.Small.HDL_Concentration.of.Small.HDL.Particles	9	15296034	rs643531	0.864656	C	C	98017	-0.0594607	0.00619082	-9.60465	6.31584e-07	0.352105	7.81261e-22	6.19957	0.453328	21.1072	14.9076	rs643531	rs643531	TTC39B	HDL cholesterol|High density lipoprotein|Lipoproteins hdl|Self-reported cholelithiasis or gall stones|Total cholesterol|Triglycerides	Cholesterol esters in large HDL|Cholesterol esters in very large HDL|Concentration of very large HDL particles|Free cholesterol in large HDL|Free cholesterol in very large HDL|LDL diameter|Phospholipids in very large HDL|Total cholesterol in HDL|Total cholesterol in large HDL|Total cholesterol in very large HDL|Total lipids in very large HDL	FAM109A|RP11-110H1.4|TTC39B	NA	cg01152025|cg02639095|cg13716760|cg21191737|H3K27ac|H3K4me1	0.865429	8748	rs686030	9	15304782	TTC39B
586	191	1	sentinel	Total.Lipids.in.Large.HDL_Concentration.of.Large.HDL.Particles	9	15296034	rs643531	0.864656	C	C	98017	0.0535063	0.00581461	9.20205	4.50009e-16	1.14926e-17	3.57825e-20	15.3468	16.9396	19.4463	2.50675	rs643531	rs643531	TTC39B	HDL cholesterol|High density lipoprotein|Lipoproteins hdl|Self-reported cholelithiasis or gall stones|Total cholesterol|Triglycerides	Cholesterol esters in large HDL|Cholesterol esters in very large HDL|Concentration of very large HDL particles|Free cholesterol in large HDL|Free cholesterol in very large HDL|LDL diameter|Phospholipids in very large HDL|Total cholesterol in HDL|Total cholesterol in large HDL|Total cholesterol in very large HDL|Total lipids in very large HDL	FAM109A|RP11-110H1.4|TTC39B	NA	cg01152025|cg02639095|cg13716760|cg21191737|H3K27ac|H3K4me1	0.865429	8748	rs686030	9	15304782	TTC39B
587	191	1	sentinel	Triglycerides.in.Small.HDL_Triglycerides.in.Small.LDL	9	15296034	rs643531	0.864656	C	C	98017	0.0567198	0.00638256	8.88668	0.257376	0.00307206	6.39967e-19	0.589432	2.51257	18.1938	15.6813	rs643531	rs643531	TTC39B	HDL cholesterol|High density lipoprotein|Lipoproteins hdl|Self-reported cholelithiasis or gall stones|Total cholesterol|Triglycerides	Cholesterol esters in large HDL|Cholesterol esters in very large HDL|Concentration of very large HDL particles|Free cholesterol in large HDL|Free cholesterol in very large HDL|LDL diameter|Phospholipids in very large HDL|Total cholesterol in HDL|Total cholesterol in large HDL|Total cholesterol in very large HDL|Total lipids in very large HDL	FAM109A|RP11-110H1.4|TTC39B	NA	cg01152025|cg02639095|cg13716760|cg21191737|H3K27ac|H3K4me1	0.865429	8748	rs686030	9	15304782	TTC39B
588	192	SENTINEL	top sentinel	Triglycerides.in.Small.HDL_Triglycerides.in.Medium.HDL	18	47093864	rs2000813	0.296983	C	T	98549	-0.0431207	0.00450481	-9.57214	0.626171	3.02146e-06	1.07015e-21	0.203307	5.51978	20.9706	15.4508	rs2000813	rs2000813	LIPG	Autism spectrum disorders|Coronary artery disease|HDL cholesterol|High density lipoprotein|Total cholesterol	X-11412	DYM|RPL17	NA	cg00254095|cg12875426|cg15677957|cg15927357|cg18394275|cg23756872|cg25458298	0.174624	23510	rs3744841	18	47117374	LIPG
589	192	1	sentinel	Phospholipids.in.Medium.LDL_Total.Cholesterol.Minus.HDL.C	18	47093864	rs2000813	0.296983	C	T	98549	-0.0292767	0.00434461	-6.73863	0.871586	0.0269598	1.60758e-11	0.0596898	1.56928	10.7938	9.22454	rs2000813	rs2000813	LIPG	Autism spectrum disorders|Coronary artery disease|HDL cholesterol|High density lipoprotein|Total cholesterol	X-11412	DYM|RPL17	NA	cg00254095|cg12875426|cg15677957|cg15927357|cg18394275|cg23756872|cg25458298	0.174624	23510	rs3744841	18	47117374	LIPG
590	192	1	sentinel	Free.Cholesterol.in.Small.LDL_LDL.Cholesterol	18	47093864	rs2000813	0.296983	C	T	98549	-0.0326944	0.00488102	-6.69828	0.40463	0.0774461	2.12009e-11	0.392942	1.111	10.6736	9.56265	rs2000813	rs2000813	LIPG	Autism spectrum disorders|Coronary artery disease|HDL cholesterol|High density lipoprotein|Total cholesterol	X-11412	DYM|RPL17	NA	cg00254095|cg12875426|cg15677957|cg15927357|cg18394275|cg23756872|cg25458298	0.174624	23510	rs3744841	18	47117374	LIPG
591	192	1	sentinel	Triglycerides.in.IDL_Saturated.Fatty.Acids	18	47093864	rs2000813	0.296983	C	T	98478	-0.0288057	0.00486041	-5.92659	0.648944	0.00110487	3.1031e-09	0.187793	2.95669	8.5082	5.55152	rs2000813	rs2000813	LIPG	Autism spectrum disorders|Coronary artery disease|HDL cholesterol|High density lipoprotein|Total cholesterol	X-11412	DYM|RPL17	NA	cg00254095|cg12875426|cg15677957|cg15927357|cg18394275|cg23756872|cg25458298	0.174624	23510	rs3744841	18	47117374	LIPG
592	193	SENTINEL	top sentinel	Glycoprotein.Acetyls_Total.Fatty.Acids	16	72824678	rs117558284	0.0273424	T	C	98493	-0.127328	0.0133355	-9.54805	1.86328e-12	0.0202222	1.35034e-21	11.7297	1.69417	20.8696	9.13983	rs117558284	rs117558284	LINC01572|ZFHX3	Sitting height	NA	FLJ14107|HP	Haptoglobin	cg23815491	0.0781728	723153	rs34042070	16	72101525	TXNL4B,HPR
593	194	SENTINEL	top sentinel	Free.Cholesterol.in.Small.HDL_Concentration.of.Small.HDL.Particles	15	58568077	rs117386336	0.0110856	G	T	98506	0.191882	0.0201591	9.51841	0.159095	0.00498238	1.79636e-21	0.798343	2.30256	20.7456	18.443	rs117386336	rs117386336	ALDH1A2	NA	Cholesterol esters in large HDL|Concentration of large HDL particles|Concentration of very large HDL particles|HDL diameter|Phospholipids in very large HDL|Total cholesterol in large HDL|Total lipids in large HDL|Total lipids in very large HDL|Triglycerides in very large HDL	RAX;CPLX4	NA	NA	0.00954359	110643	rs261290	15	58678720	ALDH1A2
594	194	1	sentinel	Phospholipids.in.Medium.LDL_Total.Cholesterol.Minus.HDL.C	15	58568077	rs117386336	0.0110856	G	T	98506	-0.150002	0.0189667	-7.90871	0.00401501	0.509977	2.62748e-15	2.39631	0.292449	14.5805	12.1841	rs117386336	rs117386336	ALDH1A2	NA	Cholesterol esters in large HDL|Concentration of large HDL particles|Concentration of very large HDL particles|HDL diameter|Phospholipids in very large HDL|Total cholesterol in large HDL|Total lipids in large HDL|Total lipids in very large HDL|Triglycerides in very large HDL	RAX;CPLX4	NA	NA	0.00954359	110643	rs261290	15	58678720	ALDH1A2
595	194	1	sentinel	Triglycerides.in.IDL_Saturated.Fatty.Acids	15	58568077	rs117386336	0.0110856	G	T	98435	0.154956	0.0212148	7.30414	7.72715e-09	0.047496	2.81155e-13	8.11198	1.32334	12.5511	4.43907	rs117386336	rs117386336	ALDH1A2	NA	Cholesterol esters in large HDL|Concentration of large HDL particles|Concentration of very large HDL particles|HDL diameter|Phospholipids in very large HDL|Total cholesterol in large HDL|Total lipids in large HDL|Total lipids in very large HDL|Triglycerides in very large HDL	RAX;CPLX4	NA	NA	0.00954359	110643	rs261290	15	58678720	ALDH1A2
596	194	1	sentinel	Triglycerides.in.Small.HDL_Triglycerides.in.Medium.HDL	15	58568077	rs117386336	0.0110856	G	T	98506	-0.123262	0.0196736	-6.26532	0.144653	1.55234e-05	3.73586e-10	0.839673	4.80901	9.42761	4.6186	rs117386336	rs117386336	ALDH1A2	NA	Cholesterol esters in large HDL|Concentration of large HDL particles|Concentration of very large HDL particles|HDL diameter|Phospholipids in very large HDL|Total cholesterol in large HDL|Total lipids in large HDL|Total lipids in very large HDL|Triglycerides in very large HDL	RAX;CPLX4	NA	NA	0.00954359	110643	rs261290	15	58678720	ALDH1A2
597	195	SENTINEL	top sentinel	Glycoprotein.Acetyls_Total.Fatty.Acids	16	72756101	rs10500569	0.29289	G	T	98262	0.0456146	0.00481061	9.48209	8.15478e-16	0.168772	2.54531e-21	15.0886	0.7727	20.5943	5.50567	rs10500569	rs10500569	LINC01572|RP5-991G20.1|ZFHX3	Height|Metabolite levels|Other and unspecified injuries of head	Ala/Tyr|His/Tyr|Serum metabolite network profiles	DHX38|GLTSCR1|PHLPP2	Ferritin|Haptoglobin	cg04824022|cg05969150|cg06353428|cg09293559|cg12654412|cg16563255|cg20258934|cg26873935	0.0932043	433725	rs2059248	16	72322376	RP11-328J14.2-RNU6-385P
598	196	SENTINEL	top sentinel	Concentration.of.HDL.Particles_Total.Concentration.of.Lipoprotein.Particles	1	55496039	rs11206510	0.188353	T	C	98618	0.0512856	0.00541966	9.46287	0.983504	0.100103	3.05892e-21	0.00722387	0.999553	20.5144	19.5149	rs11206510	rs11206510	PCSK9	APOB apolipoprotein B|Cholesterol ldl|Coronary artery disease|Coronary artery disease age 50|Coronary artery disease females|Coronary artery disease males|Coronary heart disease|LDL cholesterol|Low density lipoprotein|Medication for cholesterol, blood pressure or diabetes: cholesterol lowering medication|Medication for cholesterol, blood pressure or diabetes: none of the above|Myocardial infarction|Myocardial infarction early age of onset|Myocardial infarction early onset|Self-reported high cholesterol|Total cholesterol|Treatment with atorvastatin|Treatment with simvastatin	ApoB|Cholesterol esters in large LDL|Cholesterol esters in medium LDL|Concentration of IDL particles|Concentration of large LDL particles|Concentration of medium LDL particles|Concentration of small LDL particles|Concentration of very small VLDL particles|Est-C|Esterified cholesterol|Free cholesterol|Free cholesterol in IDL|Free cholesterol in large LDL|Free cholesterol in small VLDL|Gp/Tot-C|IDL-C|IDL-FC|IDL-L|IDL-P|IDL-PL|L-LDL-C|L-LDL-CE|L-LDL-FC|L-LDL-L|L-LDL-P|L-LDL-PL|LDL-C|LDL-C-eFR|M-LDL-C|M-LDL-C/M-LDL-PL|M-LDL-CE|M-LDL-L|M-LDL-P|M-LDL-PL|Phospholipids in IDL|Phospholipids in large LDL|Phospholipids in medium LDL|Phospholipids in very small VLDL|S-LDL-C|S-LDL-L|S-LDL-P|Serum-C|Serum IDL-C|Serum IDL-FC|Serum L-LDL-C|Serum L-LDL-CE|Serum L-LDL-FC|Serum L-LDL-L|Serum L-LDL-P|Serum LDL-C|Serum total cholesterol|Sphingomyelins|Tot-C|Total cholesterol in IDL|Total cholesterol in large LDL|Total cholesterol in LDL|Total cholesterol in medium LDL|Total cholesterol in small LDL|Total cholesterol in small VLDL|Total lipids in IDL|Total lipids in large LDL|Total lipids in medium LDL|Total lipids in small LDL|Total lipids in very small VLDL|Triglycerides in IDL|XS-VLDL-PL	BSND|PCSK9|SLIT3	NA	cg00291837|cg02008416|cg03798774|cg05118916|cg06197377|cg07192718|cg13462158|cg14993491|cg17167852|cg17826594|cg18864358|cg19249107|cg19638175|cg20245116|cg26047355|cg26666107|cg27058889|H3K4me1	0.0469888	9608	rs11591147	1	55505647	PCSK9
599	196	1	sentinel	Total.Lipids.in.Large.HDL_Concentration.of.Large.HDL.Particles	1	55496039	rs11206510	0.188353	T	C	98618	0.0387291	0.00507032	7.63839	0.189213	0.0253855	2.21918e-14	0.723049	1.59541	13.6538	12.0584	rs11206510	rs11206510	PCSK9	APOB apolipoprotein B|Cholesterol ldl|Coronary artery disease|Coronary artery disease age 50|Coronary artery disease females|Coronary artery disease males|Coronary heart disease|LDL cholesterol|Low density lipoprotein|Medication for cholesterol, blood pressure or diabetes: cholesterol lowering medication|Medication for cholesterol, blood pressure or diabetes: none of the above|Myocardial infarction|Myocardial infarction early age of onset|Myocardial infarction early onset|Self-reported high cholesterol|Total cholesterol|Treatment with atorvastatin|Treatment with simvastatin	ApoB|Cholesterol esters in large LDL|Cholesterol esters in medium LDL|Concentration of IDL particles|Concentration of large LDL particles|Concentration of medium LDL particles|Concentration of small LDL particles|Concentration of very small VLDL particles|Est-C|Esterified cholesterol|Free cholesterol|Free cholesterol in IDL|Free cholesterol in large LDL|Free cholesterol in small VLDL|Gp/Tot-C|IDL-C|IDL-FC|IDL-L|IDL-P|IDL-PL|L-LDL-C|L-LDL-CE|L-LDL-FC|L-LDL-L|L-LDL-P|L-LDL-PL|LDL-C|LDL-C-eFR|M-LDL-C|M-LDL-C/M-LDL-PL|M-LDL-CE|M-LDL-L|M-LDL-P|M-LDL-PL|Phospholipids in IDL|Phospholipids in large LDL|Phospholipids in medium LDL|Phospholipids in very small VLDL|S-LDL-C|S-LDL-L|S-LDL-P|Serum-C|Serum IDL-C|Serum IDL-FC|Serum L-LDL-C|Serum L-LDL-CE|Serum L-LDL-FC|Serum L-LDL-L|Serum L-LDL-P|Serum LDL-C|Serum total cholesterol|Sphingomyelins|Tot-C|Total cholesterol in IDL|Total cholesterol in large LDL|Total cholesterol in LDL|Total cholesterol in medium LDL|Total cholesterol in small LDL|Total cholesterol in small VLDL|Total lipids in IDL|Total lipids in large LDL|Total lipids in medium LDL|Total lipids in small LDL|Total lipids in very small VLDL|Triglycerides in IDL|XS-VLDL-PL	BSND|PCSK9|SLIT3	NA	cg00291837|cg02008416|cg03798774|cg05118916|cg06197377|cg07192718|cg13462158|cg14993491|cg17167852|cg17826594|cg18864358|cg19249107|cg19638175|cg20245116|cg26047355|cg26666107|cg27058889|H3K4me1	0.0469888	9608	rs11591147	1	55505647	PCSK9
600	196	1	sentinel	Total.Lipids.in.VLDL_Phospholipids.in.VLDL	1	55496039	rs11206510	0.188353	T	C	98618	0.0402689	0.0053403	7.54058	0.000608485	1.20067e-06	4.71872e-14	3.21575	5.92058	13.3262	7.4056	rs11206510	rs11206510	PCSK9	APOB apolipoprotein B|Cholesterol ldl|Coronary artery disease|Coronary artery disease age 50|Coronary artery disease females|Coronary artery disease males|Coronary heart disease|LDL cholesterol|Low density lipoprotein|Medication for cholesterol, blood pressure or diabetes: cholesterol lowering medication|Medication for cholesterol, blood pressure or diabetes: none of the above|Myocardial infarction|Myocardial infarction early age of onset|Myocardial infarction early onset|Self-reported high cholesterol|Total cholesterol|Treatment with atorvastatin|Treatment with simvastatin	ApoB|Cholesterol esters in large LDL|Cholesterol esters in medium LDL|Concentration of IDL particles|Concentration of large LDL particles|Concentration of medium LDL particles|Concentration of small LDL particles|Concentration of very small VLDL particles|Est-C|Esterified cholesterol|Free cholesterol|Free cholesterol in IDL|Free cholesterol in large LDL|Free cholesterol in small VLDL|Gp/Tot-C|IDL-C|IDL-FC|IDL-L|IDL-P|IDL-PL|L-LDL-C|L-LDL-CE|L-LDL-FC|L-LDL-L|L-LDL-P|L-LDL-PL|LDL-C|LDL-C-eFR|M-LDL-C|M-LDL-C/M-LDL-PL|M-LDL-CE|M-LDL-L|M-LDL-P|M-LDL-PL|Phospholipids in IDL|Phospholipids in large LDL|Phospholipids in medium LDL|Phospholipids in very small VLDL|S-LDL-C|S-LDL-L|S-LDL-P|Serum-C|Serum IDL-C|Serum IDL-FC|Serum L-LDL-C|Serum L-LDL-CE|Serum L-LDL-FC|Serum L-LDL-L|Serum L-LDL-P|Serum LDL-C|Serum total cholesterol|Sphingomyelins|Tot-C|Total cholesterol in IDL|Total cholesterol in large LDL|Total cholesterol in LDL|Total cholesterol in medium LDL|Total cholesterol in small LDL|Total cholesterol in small VLDL|Total lipids in IDL|Total lipids in large LDL|Total lipids in medium LDL|Total lipids in small LDL|Total lipids in very small VLDL|Triglycerides in IDL|XS-VLDL-PL	BSND|PCSK9|SLIT3	NA	cg00291837|cg02008416|cg03798774|cg05118916|cg06197377|cg07192718|cg13462158|cg14993491|cg17167852|cg17826594|cg18864358|cg19249107|cg19638175|cg20245116|cg26047355|cg26666107|cg27058889|H3K4me1	0.0469888	9608	rs11591147	1	55505647	PCSK9
601	196	1	sentinel	Triglycerides.in.Small.HDL_Triglycerides.in.Small.LDL	1	55496039	rs11206510	0.188353	T	C	98618	0.0363893	0.00556544	6.53844	0.0927041	0.295029	6.24672e-11	1.0329	0.530135	10.2043	9.17145	rs11206510	rs11206510	PCSK9	APOB apolipoprotein B|Cholesterol ldl|Coronary artery disease|Coronary artery disease age 50|Coronary artery disease females|Coronary artery disease males|Coronary heart disease|LDL cholesterol|Low density lipoprotein|Medication for cholesterol, blood pressure or diabetes: cholesterol lowering medication|Medication for cholesterol, blood pressure or diabetes: none of the above|Myocardial infarction|Myocardial infarction early age of onset|Myocardial infarction early onset|Self-reported high cholesterol|Total cholesterol|Treatment with atorvastatin|Treatment with simvastatin	ApoB|Cholesterol esters in large LDL|Cholesterol esters in medium LDL|Concentration of IDL particles|Concentration of large LDL particles|Concentration of medium LDL particles|Concentration of small LDL particles|Concentration of very small VLDL particles|Est-C|Esterified cholesterol|Free cholesterol|Free cholesterol in IDL|Free cholesterol in large LDL|Free cholesterol in small VLDL|Gp/Tot-C|IDL-C|IDL-FC|IDL-L|IDL-P|IDL-PL|L-LDL-C|L-LDL-CE|L-LDL-FC|L-LDL-L|L-LDL-P|L-LDL-PL|LDL-C|LDL-C-eFR|M-LDL-C|M-LDL-C/M-LDL-PL|M-LDL-CE|M-LDL-L|M-LDL-P|M-LDL-PL|Phospholipids in IDL|Phospholipids in large LDL|Phospholipids in medium LDL|Phospholipids in very small VLDL|S-LDL-C|S-LDL-L|S-LDL-P|Serum-C|Serum IDL-C|Serum IDL-FC|Serum L-LDL-C|Serum L-LDL-CE|Serum L-LDL-FC|Serum L-LDL-L|Serum L-LDL-P|Serum LDL-C|Serum total cholesterol|Sphingomyelins|Tot-C|Total cholesterol in IDL|Total cholesterol in large LDL|Total cholesterol in LDL|Total cholesterol in medium LDL|Total cholesterol in small LDL|Total cholesterol in small VLDL|Total lipids in IDL|Total lipids in large LDL|Total lipids in medium LDL|Total lipids in small LDL|Total lipids in very small VLDL|Triglycerides in IDL|XS-VLDL-PL	BSND|PCSK9|SLIT3	NA	cg00291837|cg02008416|cg03798774|cg05118916|cg06197377|cg07192718|cg13462158|cg14993491|cg17167852|cg17826594|cg18864358|cg19249107|cg19638175|cg20245116|cg26047355|cg26666107|cg27058889|H3K4me1	0.0469888	9608	rs11591147	1	55505647	PCSK9
602	197	SENTINEL	top sentinel	Free.Cholesterol.in.LDL_LDL.Cholesterol	19	45457180	rs3760627	0.454312	T	C	98155	-0.0408506	0.00432854	-9.43752	1.06561e-17	2.41358e-10	3.89688e-21	16.9724	9.61734	20.4093	3.43688	rs3760627	rs3760627	APOC2|APOC4-APOC2|CLPTM1	Alzheimers disease|Arachidic acid 20:0|Height|High density lipoprotein|Late onset Alzheimers disease|Low density lipoprotein|Triglycerides	1-oleoylglycerophosphocholine/1-palmitoylglycerophosphocholine	APOC2|APOC2;APOC4|APOC4;APOC4-APOC2;APOC2|APOE|CLPTM1|PVRL2	Carboxypeptidase A2|Cofilin-1|CUB and zona pellucida-like domain-containing protein 1|DNA repair protein XRCC4|Endothelial monocyte-activating polypeptide 2|Furin|Galanin-like peptide|Inactive gamma-glutamyltranspeptidase 2|MAP kinase-activated protein kinase 5|Mediator of RNA polymerase II transcription subunit 4|Melanoma-associated antigen 3|PH and SEC7 domain-containing protein 2|Ubiquitin carboxyl-terminal hydrolase 21|Valine--tRNA ligase	cg01958934|cg02912790|cg04347059|cg04401876|cg04766076|cg05644480|cg06736138|cg09555818|cg10169327|cg13119609|cg14267671|cg14723423|cg15224348|cg17769836|cg19417129|cg20090143|cg21081097|cg22164781|cg22565251|cg25017250|cg25746394|cg27353824|cg27436184|H3K27ac	0.0125071	40439	rs438811	19	45416741	APOE-APOC1,APOC1,APOE
603	198	SENTINEL	top sentinel	Glycoprotein.Acetyls_Total.Fatty.Acids	16	71560153	rs55676788	0.123079	T	C	98191	-0.0621982	0.00666242	-9.33569	7.53812e-12	0.0158213	1.02344e-20	11.1227	1.80076	19.9899	8.8672	rs55676788	rs55676788	CHST4|RP11-510M2.4|ZNF19|ZNF23	NA	NA	DHX38|FTSJD1|HP|PHLPP2|PHLPP2;MARVELD3|ZNF19|ZNF19;RP11-510M2.2;ZNF19|ZNF23|ZNF23;RP11-510M2.2;ZNF19|ZNF23;ZNF19|ZNF23;ZNF19;RP11-510M2.10	Haptoglobin	cg00658652|cg00840403|cg00887153|cg02634272|cg04254540|cg04477917|cg05535113|cg06400334|cg06707899|cg06952752|cg07605834|cg07638462|cg08717414|cg09436545|cg10085824|cg10371042|cg10379472|cg11706111|cg12654412|cg16562730|cg19767959|cg23815491|cg27228433|H3K27ac	0.100436	588266	rs12445401	16	72148419	DHX38,PMFBP1
604	199	SENTINEL	top sentinel	Free.Cholesterol.in.Small.HDL_Concentration.of.Small.HDL.Particles	15	58789530	rs55995747	0.148669	C	G	98447	-0.0554283	0.00594353	-9.32582	0.018641	0.146329	1.12314e-20	1.72953	0.83467	19.9496	18.22	rs55995747	rs55995747	LIPC	NA	LDL diameter|Triglycerides in very large HDL	ADAM10|ADAM10;HSP90AB4P|RP11-355N15.1	NA	H3K4me1	0.0094786	58377	rs261342	15	58731153	RP11-355N15.1,LIPC,ALDH1A2
605	199	1	sentinel	Triglycerides.in.IDL_Saturated.Fatty.Acids	15	58789530	rs55995747	0.148669	C	G	98376	-0.0507205	0.00625523	-8.10848	5.26244e-15	0.000328878	5.18382e-16	14.2788	3.48297	15.2854	1.00654	rs55995747	rs55995747	LIPC	NA	LDL diameter|Triglycerides in very large HDL	ADAM10|ADAM10;HSP90AB4P|RP11-355N15.1	NA	H3K4me1	0.0094786	58377	rs261342	15	58731153	RP11-355N15.1,LIPC,ALDH1A2
606	199	1	sentinel	Phospholipids.in.Medium.LDL_Total.Cholesterol.Minus.HDL.C	15	58789530	rs55995747	0.148669	C	G	98447	0.0349545	0.00559319	6.24947	0.420423	0.00625759	4.13534e-10	0.376314	2.20359	9.38349	7.1799	rs55995747	rs55995747	LIPC	NA	LDL diameter|Triglycerides in very large HDL	ADAM10|ADAM10;HSP90AB4P|RP11-355N15.1	NA	H3K4me1	0.0094786	58377	rs261342	15	58731153	RP11-355N15.1,LIPC,ALDH1A2
607	200	SENTINEL	top sentinel	Glycoprotein.Acetyls_Total.Fatty.Acids	16	72164945	rs79636708	0.0173954	C	T	98460	-0.155439	0.0166707	-9.32406	1.24946e-15	0.147491	1.14194e-20	14.9033	0.831234	19.9424	5.03908	rs79636708	rs79636708	PMFBP1	NA	NA	HP	Haptoglobin	cg04254540|cg14442616|cg25271525	0.0775684	63420	rs34042070	16	72101525	TXNL4B,HPR
608	201	SENTINEL	top sentinel	Free.Cholesterol.in.Small.HDL_Concentration.of.Small.HDL.Particles	15	58477506	rs183195999	0.0298485	A	C	98514	0.113948	0.0124284	9.1684	0.123099	0.0139422	4.89004e-20	0.909745	1.85567	19.3107	17.455	rs183195999	NA	NA	NA	NA	NA	NA	NA	0.0186901	201214	rs261290	15	58678720	ALDH1A2
609	201	1	sentinel	Triglycerides.in.IDL_Saturated.Fatty.Acids	15	58477506	rs183195999	0.0298485	A	C	98443	0.109402	0.0130867	8.35978	9.14021e-12	0.0116806	6.36404e-17	11.039	1.93253	16.1963	5.15722	rs183195999	NA	NA	NA	NA	NA	NA	NA	0.0186901	201214	rs261290	15	58678720	ALDH1A2
610	201	1	sentinel	Phospholipids.in.Medium.LDL_Total.Cholesterol.Minus.HDL.C	15	58477506	rs183195999	0.0298485	A	C	98514	-0.0752166	0.0117008	-6.42834	0.378806	0.376032	1.29596e-10	0.421583	0.424775	9.88741	9.46263	rs183195999	NA	NA	NA	NA	NA	NA	NA	0.0186901	201214	rs261290	15	58678720	ALDH1A2
611	202	SENTINEL	top sentinel	Triglycerides.in.IDL_Saturated.Fatty.Acids	15	58854753	rs117911817	0.0181392	G	A	98583	-0.152517	0.0166383	-9.16664	7.22026e-13	0.0242201	4.97036e-20	12.1414	1.61582	19.3036	7.16216	rs117911817	NA	NA	NA	NA	NA	NA	NA	0.000437461	131274	rs1077834	15	58723479	RP11-355N15.1,LIPC,ALDH1A2
612	202	1	sentinel	Free.Cholesterol.in.Small.HDL_Concentration.of.Small.HDL.Particles	15	58854753	rs117911817	0.0181392	G	A	98654	-0.127295	0.0158165	-8.04826	0.147847	0.0591242	8.4902e-16	0.830187	1.22823	15.0711	13.8428	rs117911817	NA	NA	NA	NA	NA	NA	NA	0.000437461	131274	rs1077834	15	58723479	RP11-355N15.1,LIPC,ALDH1A2
613	203	SENTINEL	top sentinel	Glycoprotein.Acetyls_Total.Fatty.Acids	2	113841030	rs6734238	0.402341	A	G	98357	0.0407974	0.00445341	9.16094	1.81212e-06	0.00022033	5.2396e-20	5.74181	3.65693	19.2807	13.5389	rs6734238	NA	NA	NA	NA	NA	NA	NA	1	0	rs6734238	2	113841030	RNU6-1180P,IL1F10-RNU6-1180P
614	204	SENTINEL	top sentinel	Glycoprotein.Acetyls_Total.Fatty.Acids	16	72117751	rs152837	0.926089	C	C	93055	-0.0779909	0.00857	-9.10045	6.64118e-16	0.275782	9.1669e-20	15.1778	0.559434	19.0378	3.86002	rs152837	NA	NA	NA	NA	NA	NA	NA	0.050996	1396874	rs79252074	16	70720877	MTSS1L-VAC14,VAC14,MTSS1L
615	205	SENTINEL	top sentinel	Free.Cholesterol.in.LDL_LDL.Cholesterol	5	55860866	rs3936510	0.201588	G	T	98523	-0.0487696	0.00535954	-9.09958	0.085179	8.76727e-05	9.23131e-20	1.06967	4.05714	19.0347	14.9776	rs3936510	NA	NA	NA	NA	NA	NA	NA	0.966399	493	rs13173241	5	55861359	AC022431.2
616	205	1	sentinel	Concentration.of.HDL.Particles_Total.Concentration.of.Lipoprotein.Particles	5	55861894	rs9687846	0.201588	G	A	98544	-0.0391736	0.00528061	-7.41839	0.000627059	0.018477	1.19499e-13	3.20269	1.73337	12.9226	9.71994	rs9687846	NA	NA	NA	NA	NA	NA	NA	0.966399	493	rs13173241	5	55861359	AC022431.2
617	206	SENTINEL	top sentinel	Triglycerides.in.IDL_Saturated.Fatty.Acids	20	12969400	rs680379	0.605691	A	A	98474	0.0413498	0.00455283	9.08222	2.85925e-05	0.271458	1.08281e-19	4.54375	0.566297	18.9654	14.4217	rs680379	NA	NA	NA	NA	NA	NA	NA	0.991337	10713	rs438568	20	12958687	RP5-1069C8.2-SPTLC3
618	206	1	sentinel	Phospholipids.in.Small.VLDL_Phospholipids.in.Medium.VLDL	20	12962718	rs364585	0.605691	A	A	98375	0.032422	0.00429691	7.54541	0.133833	0.00306902	4.54733e-14	0.873437	2.513	13.3422	10.8292	rs364585	NA	NA	NA	NA	NA	NA	NA	0.991337	10713	rs438568	20	12958687	RP5-1069C8.2-SPTLC3
619	207	SENTINEL	top sentinel	Free.Cholesterol.in.LDL_LDL.Cholesterol	8	8379107	rs7826660	0.490003	C	A	98380	0.0391788	0.00431989	9.06939	0.0226389	0.953413	1.21811e-19	1.64514	0.0207189	18.9143	17.2692	rs7826660	NA	NA	NA	NA	NA	NA	NA	0.784067	61290	rs2921060	8	8317817	CTA-398F10.2
620	207	1	sentinel	Total.Lipids.in.VLDL_Phospholipids.in.VLDL	8	8379107	rs7826660	0.490003	C	A	98380	-0.0379067	0.00418976	-9.04747	1.35435e-10	7.09121e-08	1.48888e-19	9.86827	7.14928	18.8271	8.95887	rs7826660	NA	NA	NA	NA	NA	NA	NA	0.784067	61290	rs2921060	8	8317817	CTA-398F10.2
621	207	1	sentinel	Saturated.Fatty.Acids_Monounsaturated.Fatty.Acids	8	8379107	rs7826660	0.490003	C	A	98309	0.0388455	0.0043549	8.91994	2.80401e-06	3.57624e-13	4.74283e-19	5.55222	12.4466	18.324	5.87739	rs7826660	NA	NA	NA	NA	NA	NA	NA	0.784067	61290	rs2921060	8	8317817	CTA-398F10.2
622	208	SENTINEL	top sentinel	Triglycerides.in.Small.HDL_Triglycerides.in.Small.LDL	16	57060097	Affx-12919661	0.0644826	C	T	98041	0.0804869	0.0089178	9.02543	6.62821e-05	0.742569	1.82125e-19	4.1786	0.129263	18.7396	14.561	Affx-12919661	NA	NA	NA	NA	NA	NA	NA	0.0306221	53719	rs11076175	16	57006378	CETP
623	209	SENTINEL	top sentinel	Glycoprotein.Acetyls_Total.Fatty.Acids	1	66161461	rs4420065	0.62852	T	T	98304	-0.0406734	0.00450659	-9.02533	4.59471e-08	0.00262319	1.82282e-19	7.33774	2.58117	18.7393	11.4015	rs4420065	NA	NA	NA	NA	NA	NA	NA	0.86743	3287	rs6663226	1	66164748	LEPR-RN7SL854P
624	210	SENTINEL	top sentinel	Free.Cholesterol.in.LDL_LDL.Cholesterol	11	116532314	rs1145188	0.242156	G	A	98292	0.0454438	0.00503761	9.02091	0.655643	0.0731816	1.89778e-19	0.183333	1.1356	18.7218	17.5862	rs1145188	NA	NA	NA	NA	NA	NA	NA	0.0355181	90899	rs398017699	11	116623213	BUD13
625	210	1	sentinel	Concentration.of.HDL.Particles_Total.Concentration.of.Lipoprotein.Particles	11	116532314	rs1145188	0.242156	G	A	98292	0.0301265	0.00496119	6.07244	0.000840076	0.0120735	1.26442e-09	3.07568	1.91817	8.89811	5.82243	rs1145188	NA	NA	NA	NA	NA	NA	NA	0.0355181	90899	rs398017699	11	116623213	BUD13
626	211	SENTINEL	top sentinel	Triglycerides.in.IDL_Saturated.Fatty.Acids	1	110232983	rs140584594	0.736964	A	A	96432	0.0460419	0.00511063	9.00904	0.140422	0.0001804	2.11527e-19	0.852565	3.74376	18.6746	14.9309	rs140584594	rs140584594	GSTM1	Platelet count	NA	NA	NA	NA	0.012839	417731	rs611917	1	109815252	CELSR2
627	211	1	sentinel	Concentration.of.HDL.Particles_Total.Concentration.of.Lipoprotein.Particles	1	110232983	rs140584594	0.736964	A	A	96500	-0.0414189	0.00487518	-8.49586	1.51377e-15	2.34791e-12	1.99209e-17	14.8199	11.6293	16.7007	1.88075	rs140584594	rs140584594	GSTM1	Platelet count	NA	NA	NA	NA	0.012839	417731	rs611917	1	109815252	CELSR2
628	211	1	sentinel	Saturated.Fatty.Acids_Monounsaturated.Fatty.Acids	1	110232983	rs140584594	0.736964	A	A	96432	-0.0386551	0.00499245	-7.74271	0.0001804	0.902316	9.82595e-15	3.74376	0.0446413	14.0076	10.2639	rs140584594	rs140584594	GSTM1	Platelet count	NA	NA	NA	NA	0.012839	417731	rs611917	1	109815252	CELSR2
629	211	1	sentinel	Triglycerides.in.Small.HDL_Triglycerides.in.Medium.HDL	1	110232983	rs140584594	0.736964	A	A	96500	0.0310303	0.00473902	6.54781	0.103701	1.07778e-05	5.86769e-11	0.984217	4.96747	10.2315	5.26406	rs140584594	rs140584594	GSTM1	Platelet count	NA	NA	NA	NA	0.012839	417731	rs611917	1	109815252	CELSR2
630	211	1	sentinel	Total.Lipids.in.VLDL_Phospholipids.in.VLDL	1	110232983	rs140584594	0.736964	A	A	96500	-0.0285941	0.00480597	-5.94969	0.595181	0.137367	2.69567e-09	0.225351	0.862118	8.56933	7.70722	rs140584594	rs140584594	GSTM1	Platelet count	NA	NA	NA	NA	0.012839	417731	rs611917	1	109815252	CELSR2
631	212	SENTINEL	top sentinel	Total.Lipids.in.VLDL_Phospholipids.in.VLDL	5	74615021	rs17671591	0.339401	C	T	98555	-0.0397185	0.00440985	-9.00676	8.58087e-12	2.18242e-17	2.15894e-19	11.0665	16.6611	18.6658	2.0047	rs17671591	rs17671591	CTD-2235C13.2	Arm fat-free mass left|Arm fat-free mass right|Arm fat mass left|Arm fat mass right|Arm fat percentage left|Arm fat percentage right|Arm predicted mass left|Arm predicted mass right|Basal metabolic rate|Body fat percentage|Body mass index|Hip circumference|Impedance of arm left|Impedance of leg right|Impedance of whole body|LDL cholesterol|Leg fat-free mass left|Leg fat-free mass right|Leg fat mass left|Leg fat mass right|Leg fat percentage left|Leg fat percentage right|Leg predicted mass left|Leg predicted mass right|Low density lipoprotein|Medication for cholesterol, blood pressure or diabetes: cholesterol lowering medication|Self-reported high cholesterol|Total cholesterol|Treatment with atorvastatin|Treatment with cholesterol lowering medication|Treatment with simvastatin|Trunk fat mass|Trunk fat percentage|Waist circumference|Weight|Whole body fat-free mass|Whole body fat mass|Whole body water mass	18:2 linoleic acid (LA)|ApoB|Cholesterol esters in large LDL|Cholesterol esters in medium LDL|Cholesterol esters in medium VLDL|Concentration of IDL particles|Concentration of large LDL particles|Concentration of medium LDL particles|Concentration of small LDL particles|Concentration of small VLDL particles|Concentration of very small VLDL particles|Esterified cholesterol|Free cholesterol|Free cholesterol in IDL|Free cholesterol in large LDL|Free cholesterol in medium VLDL|Free cholesterol in small VLDL|IDL-C|IDL-FC|IDL-L|IDL-PL|L-LDL-C|L-LDL-CE|L-LDL-FC|L-LDL-L|L-LDL-P|L-LDL-PL|LDL-C|LDL-C-eFR|M-LDL-C|M-LDL-CE|M-LDL-L|M-LDL-P|M-LDL-PL|OmegaL6 fatty acids|OmegaL7 and L9 and saturated fatty acids|Phosphatidylcholine and other cholines|Phospholipids in IDL|Phospholipids in large LDL|Phospholipids in medium LDL|Phospholipids in medium VLDL|Phospholipids in small VLDL|Phospholipids in very small VLDL|S-LDL-C|S-LDL-L|Serum-C|Serum total cholesterol|Serum total triglycerides|Total cholesterol in IDL|Total cholesterol in large LDL|Total cholesterol in LDL|Total cholesterol in medium LDL|Total cholesterol in medium VLDL|Total cholesterol in small LDL|Total cholesterol in small VLDL|Total fatty acids|Total lipids in IDL|Total lipids in large LDL|Total lipids in medium LDL|Total lipids in medium VLDL|Total lipids in small LDL|Total lipids in small VLDL|Total lipids in very small VLDL|Triglycerides in IDL|Triglycerides in small VLDL|Triglycerides in very small VLDL	|-|ANKDD1B|COL4A3BP|CTDSP1|GCNT4|HMGCR|POLK	NA	cg03649429|cg05507908|cg05986288|cg06393998|cg06430061|cg06933384|cg09538825|cg11212234|cg11213898|cg17857642|cg25574724|cg26567688|cg27378540	0.680894	29764	rs11443896	5	74644785	HMGCR
632	213	SENTINEL	top sentinel	Linoleic.Acid_Polyunsaturated.Fatty.Acids	11	62043929	rs7925016	0.788602	C	C	98382	-0.0457112	0.00508622	-8.98728	0.000344149	0.809625	2.57775e-19	3.46325	0.0917161	18.5888	15.1255	rs7925016	rs7925016	SCGB2A2	Arachidonic acid 20:4n6	NA	AHNAK|ASRGL1|ASRGL1;CTD-2531D15.5|BSCL2|C11orf10|CTD-2531D15.4|DAGLA|DNAJC21|EML3|FADS1|FADS2|INCENP|INTS5|RAB3IL1	NA	cg01772980|cg02037905|cg04728402|cg05277881|cg08298827|cg09494188|cg12053891|cg12606682|cg12640109|cg12833018|cg14741922|cg14789828|cg16007742|cg23206745|cg23569968|cg23876832|cg25481454|cg27641076|H3K4me1	0.0394338	143737	rs4963506	11	62187666	SCGB1A1,CTD-2531D15.4
633	213	1	sentinel	Saturated.Fatty.Acids_Monounsaturated.Fatty.Acids	11	62043929	rs7925016	0.788602	C	C	98382	0.0327998	0.00531331	6.17313	0.0733155	0.000109884	6.7211e-10	1.1348	3.95907	9.17256	5.21349	rs7925016	rs7925016	SCGB2A2	Arachidonic acid 20:4n6	NA	AHNAK|ASRGL1|ASRGL1;CTD-2531D15.5|BSCL2|C11orf10|CTD-2531D15.4|DAGLA|DNAJC21|EML3|FADS1|FADS2|INCENP|INTS5|RAB3IL1	NA	cg01772980|cg02037905|cg04728402|cg05277881|cg08298827|cg09494188|cg12053891|cg12606682|cg12640109|cg12833018|cg14741922|cg14789828|cg16007742|cg23206745|cg23569968|cg23876832|cg25481454|cg27641076|H3K4me1	0.0394338	143737	rs4963506	11	62187666	SCGB1A1,CTD-2531D15.4
634	214	SENTINEL	top sentinel	Triglycerides.in.IDL_Saturated.Fatty.Acids	4	103188709	rs13107325	0.0742601	C	T	98460	0.0760778	0.0084708	8.98118	2.33982e-05	0.402644	2.7246e-19	4.63082	0.395079	18.5647	13.9339	rs13107325	rs13107325	SLC39A8	Acquired deformities of fingers and toes|Age started oral contraceptive pill|Alcohol intake frequency|Allergic disease|Arm fat mass left|Arm fat mass right|Arm fat percentage left|Arm fat percentage right|Autism spectrum disorder or schizophrenia|Blood pressure|BMI adjusted for smoking behaviour|BMI in non smokers|Body fat percentage|Body mass index|Body mass index 25 kgm2|Body mass index 30 kgm2|Body mass index adjsuted for physical activity in males|Body mass index adjusted for physical activity|Body mass index adjusted for smoking|Body mass index adjusted for smoking in males|Body mass index in females|Body mass index in females less than or equal to 50 years of age|Body mass index in male non-smokers|Body mass index in males|Body mass index in males greater than 50 years of age|Body mass index in non-smokers|Body mass index in physically active indivdiuals|Body mass index in physically active individuals|Body mass index in physically active males|Body mass index joint analysis main effects and physical activity interaction|Body mass index joint analysis main effects and smoking interaction|Childhood BMI|Childhood body mass index|Cholesterol hdl|Comparative body size at age 10|Comparative height size at age 10|Crohns disease|Current employment status: in paid employment or self-employed|Daytime dozing or sleeping|Diabetes diagnosed by doctor|Diastolic blood pressure|Drive faster than motorway speed limit|Extreme obesity with early age of onset|Fluid intelligence score|Forced expiratory volume in 1-second, predicted|Gene expression|Gene expression of SLC39A8 in liver|Hair or balding pattern: pattern 3|Hair or balding pattern: pattern 4|Hand grip strength left|Hand grip strength right|Hayfever, allergic rhinitis or eczema|HDL cholesterol|Height|Hematocrit|Hemoglobin concentration|High density lipoprotein|Hip circumference|Hypertension|Illnesses of siblings: none of the above, group 2|Impedance of leg left|Impedance of leg right|Impedance of whole body|Intelligence|Intelligence multi trait analysis|Leg fat mass left|Leg fat mass right|Leg fat percentage left|Leg fat percentage right|log eGFR creatinine in non diabetics|Long-standing illness, disability or infirmity|Mean arterial pressure|No blood clot, bronchitis, emphysema, asthma, rhinitis, eczema or allergy diagnosed by doctor|NT proBNP levels in acute coronary syndrome|Overall health rating|Pain type experienced in last month: hip pain|Pain type experienced in last month: knee pain|Pain type experienced in last month: neck or shoulder pain|Pain type experienced in last month: none of the above|Platelet distribution width|Prospective memory result|Qualifications: college or university degree|Qualifications: none|Schizophrenia|Self-reported hayfever or allergic rhinitis|Self-reported hiatus hernia|Self-reported hypertension|Self-reported osteoarthritis|Self-reported urinary frequency or incontinence|Sensitivity or hurt feelings|Sitting height|SLC39A8 gene expression in human liver|Sleep duration|Systolic blood pressure|Taking other prescription medications|Time spent watching television|Treatment with omega-3 or fish oil supplement|Trunk fat mass|Trunk fat percentage|Types of physical activity in last 4 weeks: other exercises|Types of physical activity in last 4 weeks: strenuous sports|Types of transport used, excluding work: cycle|Usual walking pace|Vascular or heart problems diagnosed by doctor: high blood pressure|Vascular or heart problems diagnosed by doctor: none of the above|Waist circumference|Weight|Whole body fat mass	X-12681|X - 12681	SLC39A8	Cyclic AMP-dependent transcription factor ATF-6 alpha|Transmembrane protein 132D	cg05049822	1	0	rs13107325	4	103188709	SLC39A8
635	214	1	sentinel	Triglycerides.in.Small.HDL_Triglycerides.in.Medium.HDL	4	103188709	rs13107325	0.0742601	C	T	98531	0.0643769	0.00785342	8.1973	5.54611e-07	0.18739	2.48756e-16	6.25601	0.727254	15.6042	9.34821	rs13107325	rs13107325	SLC39A8	Acquired deformities of fingers and toes|Age started oral contraceptive pill|Alcohol intake frequency|Allergic disease|Arm fat mass left|Arm fat mass right|Arm fat percentage left|Arm fat percentage right|Autism spectrum disorder or schizophrenia|Blood pressure|BMI adjusted for smoking behaviour|BMI in non smokers|Body fat percentage|Body mass index|Body mass index 25 kgm2|Body mass index 30 kgm2|Body mass index adjsuted for physical activity in males|Body mass index adjusted for physical activity|Body mass index adjusted for smoking|Body mass index adjusted for smoking in males|Body mass index in females|Body mass index in females less than or equal to 50 years of age|Body mass index in male non-smokers|Body mass index in males|Body mass index in males greater than 50 years of age|Body mass index in non-smokers|Body mass index in physically active indivdiuals|Body mass index in physically active individuals|Body mass index in physically active males|Body mass index joint analysis main effects and physical activity interaction|Body mass index joint analysis main effects and smoking interaction|Childhood BMI|Childhood body mass index|Cholesterol hdl|Comparative body size at age 10|Comparative height size at age 10|Crohns disease|Current employment status: in paid employment or self-employed|Daytime dozing or sleeping|Diabetes diagnosed by doctor|Diastolic blood pressure|Drive faster than motorway speed limit|Extreme obesity with early age of onset|Fluid intelligence score|Forced expiratory volume in 1-second, predicted|Gene expression|Gene expression of SLC39A8 in liver|Hair or balding pattern: pattern 3|Hair or balding pattern: pattern 4|Hand grip strength left|Hand grip strength right|Hayfever, allergic rhinitis or eczema|HDL cholesterol|Height|Hematocrit|Hemoglobin concentration|High density lipoprotein|Hip circumference|Hypertension|Illnesses of siblings: none of the above, group 2|Impedance of leg left|Impedance of leg right|Impedance of whole body|Intelligence|Intelligence multi trait analysis|Leg fat mass left|Leg fat mass right|Leg fat percentage left|Leg fat percentage right|log eGFR creatinine in non diabetics|Long-standing illness, disability or infirmity|Mean arterial pressure|No blood clot, bronchitis, emphysema, asthma, rhinitis, eczema or allergy diagnosed by doctor|NT proBNP levels in acute coronary syndrome|Overall health rating|Pain type experienced in last month: hip pain|Pain type experienced in last month: knee pain|Pain type experienced in last month: neck or shoulder pain|Pain type experienced in last month: none of the above|Platelet distribution width|Prospective memory result|Qualifications: college or university degree|Qualifications: none|Schizophrenia|Self-reported hayfever or allergic rhinitis|Self-reported hiatus hernia|Self-reported hypertension|Self-reported osteoarthritis|Self-reported urinary frequency or incontinence|Sensitivity or hurt feelings|Sitting height|SLC39A8 gene expression in human liver|Sleep duration|Systolic blood pressure|Taking other prescription medications|Time spent watching television|Treatment with omega-3 or fish oil supplement|Trunk fat mass|Trunk fat percentage|Types of physical activity in last 4 weeks: other exercises|Types of physical activity in last 4 weeks: strenuous sports|Types of transport used, excluding work: cycle|Usual walking pace|Vascular or heart problems diagnosed by doctor: high blood pressure|Vascular or heart problems diagnosed by doctor: none of the above|Waist circumference|Weight|Whole body fat mass	X-12681|X - 12681	SLC39A8	Cyclic AMP-dependent transcription factor ATF-6 alpha|Transmembrane protein 132D	cg05049822	1	0	rs13107325	4	103188709	SLC39A8
636	214	1	sentinel	Phospholipids.in.Medium.LDL_Total.Cholesterol.Minus.HDL.C	4	103188709	rs13107325	0.0742601	C	T	98531	0.0460144	0.00757336	6.07583	0.864959	0.0994461	1.23797e-09	0.0630045	1.00241	8.90729	7.90488	rs13107325	rs13107325	SLC39A8	Acquired deformities of fingers and toes|Age started oral contraceptive pill|Alcohol intake frequency|Allergic disease|Arm fat mass left|Arm fat mass right|Arm fat percentage left|Arm fat percentage right|Autism spectrum disorder or schizophrenia|Blood pressure|BMI adjusted for smoking behaviour|BMI in non smokers|Body fat percentage|Body mass index|Body mass index 25 kgm2|Body mass index 30 kgm2|Body mass index adjsuted for physical activity in males|Body mass index adjusted for physical activity|Body mass index adjusted for smoking|Body mass index adjusted for smoking in males|Body mass index in females|Body mass index in females less than or equal to 50 years of age|Body mass index in male non-smokers|Body mass index in males|Body mass index in males greater than 50 years of age|Body mass index in non-smokers|Body mass index in physically active indivdiuals|Body mass index in physically active individuals|Body mass index in physically active males|Body mass index joint analysis main effects and physical activity interaction|Body mass index joint analysis main effects and smoking interaction|Childhood BMI|Childhood body mass index|Cholesterol hdl|Comparative body size at age 10|Comparative height size at age 10|Crohns disease|Current employment status: in paid employment or self-employed|Daytime dozing or sleeping|Diabetes diagnosed by doctor|Diastolic blood pressure|Drive faster than motorway speed limit|Extreme obesity with early age of onset|Fluid intelligence score|Forced expiratory volume in 1-second, predicted|Gene expression|Gene expression of SLC39A8 in liver|Hair or balding pattern: pattern 3|Hair or balding pattern: pattern 4|Hand grip strength left|Hand grip strength right|Hayfever, allergic rhinitis or eczema|HDL cholesterol|Height|Hematocrit|Hemoglobin concentration|High density lipoprotein|Hip circumference|Hypertension|Illnesses of siblings: none of the above, group 2|Impedance of leg left|Impedance of leg right|Impedance of whole body|Intelligence|Intelligence multi trait analysis|Leg fat mass left|Leg fat mass right|Leg fat percentage left|Leg fat percentage right|log eGFR creatinine in non diabetics|Long-standing illness, disability or infirmity|Mean arterial pressure|No blood clot, bronchitis, emphysema, asthma, rhinitis, eczema or allergy diagnosed by doctor|NT proBNP levels in acute coronary syndrome|Overall health rating|Pain type experienced in last month: hip pain|Pain type experienced in last month: knee pain|Pain type experienced in last month: neck or shoulder pain|Pain type experienced in last month: none of the above|Platelet distribution width|Prospective memory result|Qualifications: college or university degree|Qualifications: none|Schizophrenia|Self-reported hayfever or allergic rhinitis|Self-reported hiatus hernia|Self-reported hypertension|Self-reported osteoarthritis|Self-reported urinary frequency or incontinence|Sensitivity or hurt feelings|Sitting height|SLC39A8 gene expression in human liver|Sleep duration|Systolic blood pressure|Taking other prescription medications|Time spent watching television|Treatment with omega-3 or fish oil supplement|Trunk fat mass|Trunk fat percentage|Types of physical activity in last 4 weeks: other exercises|Types of physical activity in last 4 weeks: strenuous sports|Types of transport used, excluding work: cycle|Usual walking pace|Vascular or heart problems diagnosed by doctor: high blood pressure|Vascular or heart problems diagnosed by doctor: none of the above|Waist circumference|Weight|Whole body fat mass	X-12681|X - 12681	SLC39A8	Cyclic AMP-dependent transcription factor ATF-6 alpha|Transmembrane protein 132D	cg05049822	1	0	rs13107325	4	103188709	SLC39A8
637	214	1	sentinel	Saturated.Fatty.Acids_Monounsaturated.Fatty.Acids	4	103188709	rs13107325	0.0742601	C	T	98460	-0.0497893	0.00827693	-6.01543	0.402644	0.0925587	1.80038e-09	0.395079	1.03358	8.74464	7.71105	rs13107325	rs13107325	SLC39A8	Acquired deformities of fingers and toes|Age started oral contraceptive pill|Alcohol intake frequency|Allergic disease|Arm fat mass left|Arm fat mass right|Arm fat percentage left|Arm fat percentage right|Autism spectrum disorder or schizophrenia|Blood pressure|BMI adjusted for smoking behaviour|BMI in non smokers|Body fat percentage|Body mass index|Body mass index 25 kgm2|Body mass index 30 kgm2|Body mass index adjsuted for physical activity in males|Body mass index adjusted for physical activity|Body mass index adjusted for smoking|Body mass index adjusted for smoking in males|Body mass index in females|Body mass index in females less than or equal to 50 years of age|Body mass index in male non-smokers|Body mass index in males|Body mass index in males greater than 50 years of age|Body mass index in non-smokers|Body mass index in physically active indivdiuals|Body mass index in physically active individuals|Body mass index in physically active males|Body mass index joint analysis main effects and physical activity interaction|Body mass index joint analysis main effects and smoking interaction|Childhood BMI|Childhood body mass index|Cholesterol hdl|Comparative body size at age 10|Comparative height size at age 10|Crohns disease|Current employment status: in paid employment or self-employed|Daytime dozing or sleeping|Diabetes diagnosed by doctor|Diastolic blood pressure|Drive faster than motorway speed limit|Extreme obesity with early age of onset|Fluid intelligence score|Forced expiratory volume in 1-second, predicted|Gene expression|Gene expression of SLC39A8 in liver|Hair or balding pattern: pattern 3|Hair or balding pattern: pattern 4|Hand grip strength left|Hand grip strength right|Hayfever, allergic rhinitis or eczema|HDL cholesterol|Height|Hematocrit|Hemoglobin concentration|High density lipoprotein|Hip circumference|Hypertension|Illnesses of siblings: none of the above, group 2|Impedance of leg left|Impedance of leg right|Impedance of whole body|Intelligence|Intelligence multi trait analysis|Leg fat mass left|Leg fat mass right|Leg fat percentage left|Leg fat percentage right|log eGFR creatinine in non diabetics|Long-standing illness, disability or infirmity|Mean arterial pressure|No blood clot, bronchitis, emphysema, asthma, rhinitis, eczema or allergy diagnosed by doctor|NT proBNP levels in acute coronary syndrome|Overall health rating|Pain type experienced in last month: hip pain|Pain type experienced in last month: knee pain|Pain type experienced in last month: neck or shoulder pain|Pain type experienced in last month: none of the above|Platelet distribution width|Prospective memory result|Qualifications: college or university degree|Qualifications: none|Schizophrenia|Self-reported hayfever or allergic rhinitis|Self-reported hiatus hernia|Self-reported hypertension|Self-reported osteoarthritis|Self-reported urinary frequency or incontinence|Sensitivity or hurt feelings|Sitting height|SLC39A8 gene expression in human liver|Sleep duration|Systolic blood pressure|Taking other prescription medications|Time spent watching television|Treatment with omega-3 or fish oil supplement|Trunk fat mass|Trunk fat percentage|Types of physical activity in last 4 weeks: other exercises|Types of physical activity in last 4 weeks: strenuous sports|Types of transport used, excluding work: cycle|Usual walking pace|Vascular or heart problems diagnosed by doctor: high blood pressure|Vascular or heart problems diagnosed by doctor: none of the above|Waist circumference|Weight|Whole body fat mass	X-12681|X - 12681	SLC39A8	Cyclic AMP-dependent transcription factor ATF-6 alpha|Transmembrane protein 132D	cg05049822	1	0	rs13107325	4	103188709	SLC39A8
638	215	SENTINEL	top sentinel	Total.Lipids.in.VLDL_Phospholipids.in.VLDL	6	160960359	rs6919346	0.833585	T	T	98621	0.0502185	0.00559326	8.97839	1.95055e-08	6.58638e-06	2.79439e-19	7.70984	5.18135	18.5537	10.8439	rs6919346	rs6919346	LPA|SLC22A3	Aortic valve and mitral annular calcium|Basal metabolic rate|Chronic ischaemic heart disease|Coronary artery disease|Hip circumference|Illnesses of father: heart disease|Leg fat-free mass left|Leg predicted mass left|Lipoprotein A Lpa|Lipoproteina|Lp a levels|Plasma lipoprotein A Lpa|Plasma lipoprotein A Lpa in Type 2 diabetes|Trunk fat mass|Weight	649.5 405|Serum metabolite (mass spec peak: 649.5 m/z)	GUCY1A2;PYROXD1|SLC22A2|SLC22A3|SLC22A3;LPAL2	Lipoprotein(a)	cg01923312|cg03670381|cg07349212|cg07520919|cg20273485|cg21110739|cg22008851|cg23898998|cg25313204	0.140141	57815	rs7770628	6	161018174	LPA
639	215	1	sentinel	Phospholipids.in.Small.VLDL_Phospholipids.in.Medium.VLDL	6	160960359	rs6919346	0.833585	T	T	98621	-0.0483327	0.00560152	-8.6285	0.111962	0.00144586	6.30622e-18	0.950929	2.83987	17.2002	14.3604	rs6919346	rs6919346	LPA|SLC22A3	Aortic valve and mitral annular calcium|Basal metabolic rate|Chronic ischaemic heart disease|Coronary artery disease|Hip circumference|Illnesses of father: heart disease|Leg fat-free mass left|Leg predicted mass left|Lipoprotein A Lpa|Lipoproteina|Lp a levels|Plasma lipoprotein A Lpa|Plasma lipoprotein A Lpa in Type 2 diabetes|Trunk fat mass|Weight	649.5 405|Serum metabolite (mass spec peak: 649.5 m/z)	GUCY1A2;PYROXD1|SLC22A2|SLC22A3|SLC22A3;LPAL2	Lipoprotein(a)	cg01923312|cg03670381|cg07349212|cg07520919|cg20273485|cg21110739|cg22008851|cg23898998|cg25313204	0.140141	57815	rs7770628	6	161018174	LPA
640	215	1	sentinel	Triglycerides.in.IDL_Saturated.Fatty.Acids	6	160960359	rs6919346	0.833585	T	T	98550	-0.0447404	0.00595059	-7.51865	0.653485	5.44698e-05	5.58114e-14	0.184764	4.26384	13.2533	8.98943	rs6919346	rs6919346	LPA|SLC22A3	Aortic valve and mitral annular calcium|Basal metabolic rate|Chronic ischaemic heart disease|Coronary artery disease|Hip circumference|Illnesses of father: heart disease|Leg fat-free mass left|Leg predicted mass left|Lipoprotein A Lpa|Lipoproteina|Lp a levels|Plasma lipoprotein A Lpa|Plasma lipoprotein A Lpa in Type 2 diabetes|Trunk fat mass|Weight	649.5 405|Serum metabolite (mass spec peak: 649.5 m/z)	GUCY1A2;PYROXD1|SLC22A2|SLC22A3|SLC22A3;LPAL2	Lipoprotein(a)	cg01923312|cg03670381|cg07349212|cg07520919|cg20273485|cg21110739|cg22008851|cg23898998|cg25313204	0.140141	57815	rs7770628	6	161018174	LPA
641	216	SENTINEL	top sentinel	Triglycerides.in.Small.HDL_Triglycerides.in.Small.LDL	6	161006077	rs41272114	0.0382127	C	T	98606	-0.101363	0.0113221	-8.95267	0.872844	4.5756e-05	3.5283e-19	0.0590634	4.33955	18.4524	14.1129	rs41272114	rs41272114	LPA	Coronary artery disease|Lipoprotein a levels|Lipoproteina levels adjusted for apolipoproteina isoforms|Plasma plasminogen levels	NA	NA	Angiostatin|Lipoprotein(a)	cg04181478	0.189839	17414	rs35499210	6	161023491	LPA
642	216	1	sentinel	Total.Lipids.in.VLDL_Phospholipids.in.VLDL	6	161006077	rs41272114	0.0382127	C	T	98606	0.0819091	0.0108654	7.53852	4.23527e-05	0.00157259	4.79381e-14	4.37312	2.80338	13.3193	8.9462	rs41272114	rs41272114	LPA	Coronary artery disease|Lipoprotein a levels|Lipoproteina levels adjusted for apolipoproteina isoforms|Plasma plasminogen levels	NA	NA	Angiostatin|Lipoprotein(a)	cg04181478	0.189839	17414	rs35499210	6	161023491	LPA
643	216	1	sentinel	Triglycerides.in.IDL_Saturated.Fatty.Acids	6	161006077	rs41272114	0.0382127	C	T	98535	-0.081494	0.0115596	-7.04989	0.460683	0.000344218	1.80233e-12	0.336598	3.46317	11.7442	8.281	rs41272114	rs41272114	LPA	Coronary artery disease|Lipoprotein a levels|Lipoproteina levels adjusted for apolipoproteina isoforms|Plasma plasminogen levels	NA	NA	Angiostatin|Lipoprotein(a)	cg04181478	0.189839	17414	rs35499210	6	161023491	LPA
644	216	1	sentinel	Phospholipids.in.Small.VLDL_Phospholipids.in.Medium.VLDL	6	161006077	rs41272114	0.0382127	C	T	98606	-0.074301	0.010881	-6.82847	0.38462	0.0255618	8.6317e-12	0.414968	1.59241	11.0639	9.4715	rs41272114	rs41272114	LPA	Coronary artery disease|Lipoprotein a levels|Lipoproteina levels adjusted for apolipoproteina isoforms|Plasma plasminogen levels	NA	NA	Angiostatin|Lipoprotein(a)	cg04181478	0.189839	17414	rs35499210	6	161023491	LPA
645	217	SENTINEL	top sentinel	Free.Cholesterol.in.LDL_LDL.Cholesterol	11	116617240	rs11216126	0.130781	A	C	98614	0.0569944	0.00638246	8.92984	0.97803	0.0198348	4.33719e-19	0.00964782	1.70257	18.3628	16.6602	rs11216126	rs11216126	BUD13	Cholesterol hdl|HDL cholesterol|High density lipoprotein|Low density lipoprotein|Platelet distribution width|Total cholesterol|Triglycerides	18:2 linoleic acid (LA)|3-hydroxy-2-ethylpropionate/fructose|Cholesterol esters in medium VLDL|Concentration of medium VLDL particles|Concentration of small VLDL particles|Free cholesterol in medium VLDL|Free cholesterol in small VLDL|OmegaL6 fatty acids|Phospholipids in medium VLDL|Phospholipids in small VLDL|Serum total triglycerides|Total cholesterol in large VLDL|Total cholesterol in medium VLDL|Total cholesterol in small VLDL|Total lipids in medium VLDL|Total lipids in small VLDL|Triglycerides in medium VLDL|Triglycerides in small VLDL|Triglycerides in very small VLDL	BUD13|PCSK7|RP11-109L13.1|SIDT2|TAGLN	Interleukin-27 subunit alpha	cg08672956|cg09458566|cg11861562|cg14075254|cg15950203|cg19354539|cg19442415|H3K4me1	0.0245517	5973	rs398017699	11	116623213	BUD13
646	218	SENTINEL	top sentinel	Total.Lipids.in.Large.HDL_Concentration.of.Large.HDL.Particles	16	67578396	rs1210978	0.0399562	C	T	98583	0.0905924	0.0101462	8.9287	3.09578e-14	7.78691e-16	4.38202e-19	13.5092	15.1086	18.3583	3.24969	rs1210978	rs1210978	ATP6V0D1|FAM65A	HDL cholesterol|Height|High density lipoprotein	Lysine/tryptophan|Palmitoyl sphingomyelin	DPEP3|DUS2L|SLC7A6|SLC7A6;SLC7A6OS	NA	cg03737424	0.761983	397924	rs4986970	16	67976320	SLC12A4,LCAT,CTC-479C5.17
647	219	SENTINEL	top sentinel	Phospholipids.in.Medium.LDL_Total.Cholesterol.Minus.HDL.C	20	44184375	rs2250860	0.434688	T	C	98112	-0.0359238	0.00402709	-8.92054	0.000423857	0.285014	4.71759e-19	3.37278	0.545134	18.3263	14.9535	rs2250860	rs2250860	EPPIN-WFDC6|SPINT3|WFDC10B|WFDC11|WFDC6|WFDC8|WFDC9	Attention to artificial openings	Concentration of small HDL particles|Total lipids in small HDL	CD40|DNTTIP1|HNRNPA1P3|HSPD1P21|PLTP|PLTP;CTSA|RNASE1|RP3-461P17.10;AL031663.2|SNX21|SNX21;ACOT8|SPINT3|TNNC2|UBE2C|WFDC10B|WFDC13|WFDC3|WFDC6|ZSWIM1	Kunitz-type protease inhibitor 3	cg00125455|cg00325113|cg00981651|cg01517033|cg01893731|cg02405476|cg02792821|cg04575427|cg04940435|cg05133150|cg06385187|cg06568346|cg07063463|cg08641963|cg09646754|cg09814551|cg10662479|cg11783356|cg14151783|cg14413533|cg14448104|cg14780681|cg17240987|cg17884856|cg17986701|cg18178432|cg19743869|cg20450507|cg21963535|cg22021786|cg23252815|cg26086948|cg26348514|cg27529037|H3K27ac|H3K4me1	0.0925404	360673	rs4810479	20	44545048	PLTP-PCIF1,PLTP
648	219	1	sentinel	Triglycerides.in.Small.HDL_Triglycerides.in.Small.LDL	20	44184375	rs2250860	0.434688	T	C	98112	-0.0363851	0.00441356	-8.24393	1.69699e-08	0.0337344	1.68672e-16	7.77032	1.47193	15.773	8.00264	rs2250860	rs2250860	EPPIN-WFDC6|SPINT3|WFDC10B|WFDC11|WFDC6|WFDC8|WFDC9	Attention to artificial openings	Concentration of small HDL particles|Total lipids in small HDL	CD40|DNTTIP1|HNRNPA1P3|HSPD1P21|PLTP|PLTP;CTSA|RNASE1|RP3-461P17.10;AL031663.2|SNX21|SNX21;ACOT8|SPINT3|TNNC2|UBE2C|WFDC10B|WFDC13|WFDC3|WFDC6|ZSWIM1	Kunitz-type protease inhibitor 3	cg00125455|cg00325113|cg00981651|cg01517033|cg01893731|cg02405476|cg02792821|cg04575427|cg04940435|cg05133150|cg06385187|cg06568346|cg07063463|cg08641963|cg09646754|cg09814551|cg10662479|cg11783356|cg14151783|cg14413533|cg14448104|cg14780681|cg17240987|cg17884856|cg17986701|cg18178432|cg19743869|cg20450507|cg21963535|cg22021786|cg23252815|cg26086948|cg26348514|cg27529037|H3K27ac|H3K4me1	0.0925404	360673	rs4810479	20	44545048	PLTP-PCIF1,PLTP
649	219	1	sentinel	Total.Lipids.in.Large.HDL_Concentration.of.Large.HDL.Particles	20	44184375	rs2250860	0.434688	T	C	98112	-0.0263272	0.00402244	-6.54507	7.57602e-09	2.17711e-09	5.97593e-11	8.12056	8.66212	10.2236	1.56147	rs2250860	rs2250860	EPPIN-WFDC6|SPINT3|WFDC10B|WFDC11|WFDC6|WFDC8|WFDC9	Attention to artificial openings	Concentration of small HDL particles|Total lipids in small HDL	CD40|DNTTIP1|HNRNPA1P3|HSPD1P21|PLTP|PLTP;CTSA|RNASE1|RP3-461P17.10;AL031663.2|SNX21|SNX21;ACOT8|SPINT3|TNNC2|UBE2C|WFDC10B|WFDC13|WFDC3|WFDC6|ZSWIM1	Kunitz-type protease inhibitor 3	cg00125455|cg00325113|cg00981651|cg01517033|cg01893731|cg02405476|cg02792821|cg04575427|cg04940435|cg05133150|cg06385187|cg06568346|cg07063463|cg08641963|cg09646754|cg09814551|cg10662479|cg11783356|cg14151783|cg14413533|cg14448104|cg14780681|cg17240987|cg17884856|cg17986701|cg18178432|cg19743869|cg20450507|cg21963535|cg22021786|cg23252815|cg26086948|cg26348514|cg27529037|H3K27ac|H3K4me1	0.0925404	360673	rs4810479	20	44545048	PLTP-PCIF1,PLTP
650	220	SENTINEL	top sentinel	Triglycerides.in.Small.HDL_Triglycerides.in.Small.LDL	6	161010150	rs41272078	0.0384018	C	T	98576	0.100995	0.0113221	8.92019	0.349477	0.00172678	4.73192e-19	0.456581	2.76276	18.325	15.5622	rs41272078	rs41272078	LPA	NA	NA	NA	Angiostatin|Lipoprotein(a)|Plasminogen	NA	0.0448314	8024	rs7770628	6	161018174	LPA
651	220	1	sentinel	Phospholipids.in.Small.VLDL_Phospholipids.in.Medium.VLDL	6	161010150	rs41272078	0.0384018	C	T	98576	0.0931799	0.0108796	8.56466	0.184421	0.00367833	1.09926e-17	0.73419	2.43435	16.9589	14.5246	rs41272078	rs41272078	LPA	NA	NA	NA	Angiostatin|Lipoprotein(a)|Plasminogen	NA	0.0448314	8024	rs7770628	6	161018174	LPA
652	221	SENTINEL	top sentinel	Phospholipids.in.Medium.LDL_Total.Cholesterol.Minus.HDL.C	20	44666595	rs3848726	0.371493	G	T	98382	-0.0366681	0.00411856	-8.90314	0.00487482	0.719142	5.51851e-19	2.31204	0.143185	18.2582	15.9461	rs3848726	rs3848726	SLC12A5	Rheumatoid arthritis	Concentration of small HDL particles|Concentration of very large HDL particles|HDL diameter|Total lipids in small HDL|Triglycerides in very large HDL	CD40|CTSA|NEURL2|PLTP|RP11-465L10.7	Matrix metallopeptidase 9|Tumor necrosis factor receptor superfamily member 5	cg00125455|cg00182727|cg00981651|cg01460436|cg01864178|cg01943874|cg04145601|cg04403809|cg04656101|cg06001997|cg06571407|cg07060233|cg07191594|cg07547549|cg09015232|cg11301556|cg11841529|cg12458970|cg14581475|cg17664577|cg17920479|cg17929951|cg17986701|cg19569865|cg19785066|cg20003638|cg20674635|cg20925811|cg21451869|cg21601405|cg21609339|cg22232207|cg23274660|cg23303369|cg25239996|cg26132320|cg27321439|cg27529037	0.2074	69776	rs367701385	20	44736371	RPL13P2-CD40
653	221	1	sentinel	Triglycerides.in.Small.HDL_Triglycerides.in.Small.LDL	20	44666595	rs3848726	0.371493	G	T	98382	-0.0379887	0.0045132	-8.41724	6.71759e-06	0.428145	3.90532e-17	5.17279	0.368409	16.4083	11.2356	rs3848726	rs3848726	SLC12A5	Rheumatoid arthritis	Concentration of small HDL particles|Concentration of very large HDL particles|HDL diameter|Total lipids in small HDL|Triglycerides in very large HDL	CD40|CTSA|NEURL2|PLTP|RP11-465L10.7	Matrix metallopeptidase 9|Tumor necrosis factor receptor superfamily member 5	cg00125455|cg00182727|cg00981651|cg01460436|cg01864178|cg01943874|cg04145601|cg04403809|cg04656101|cg06001997|cg06571407|cg07060233|cg07191594|cg07547549|cg09015232|cg11301556|cg11841529|cg12458970|cg14581475|cg17664577|cg17920479|cg17929951|cg17986701|cg19569865|cg19785066|cg20003638|cg20674635|cg20925811|cg21451869|cg21601405|cg21609339|cg22232207|cg23274660|cg23303369|cg25239996|cg26132320|cg27321439|cg27529037	0.2074	69776	rs367701385	20	44736371	RPL13P2-CD40
654	222	SENTINEL	top sentinel	Total.Lipids.in.Large.HDL_Concentration.of.Large.HDL.Particles	19	54797848	rs103294	0.225917	C	T	98556	-0.0420979	0.00474572	-8.87072	0.000793708	2.2854e-05	7.38517e-19	3.10034	4.64104	18.1316	13.4906	rs103294	rs103294	AC008984.5|AC008984.7|AC010518.3	Blood protein levels|HDL cholesterol|HDL cholesterol levels|High density lipoprotein|Prostate cancer|Total cholesterol	NA	AC008984.2|AC008984.7|AC098789.1;AC010492.5|CHST14|CTD-2337J16.1|LILRA3|LILRA3;AC008984.5|LILRA3;LILRA1|LILRA5|LILRA5;AC008984.2|LILRA6|LILRB2|LILRB3|LILRB3;LILRA6|LILRB5|LILRP1|RPS9;AC010492.4|TSEN34	Leukocyte immunoglobulin-like receptor subfamily A member 5|Leukocyte immunoglobulin-like receptor subfamily B member 2|Leukocyte immunoglobulin-like receptor subfamily B member 5	cg00558215|cg00591515|cg00705255|cg00813890|cg03688987|cg04753936|cg06599908|cg08363114|cg11569329|cg13535489|cg13762704|cg14814062|cg15460135|cg15691140|cg15972301|cg19279346|cg20038038|cg20230372|cg21287054|cg21955916|cg24260917|H3K27ac|H3K4me1|Percent-splice-in	1	0	rs103294	19	54797848	MIR4752-AC010518.3,AC010518.3,LILRA3
655	223	SENTINEL	top sentinel	Glycoprotein.Acetyls_Total.Fatty.Acids	16	73007886	rs76461226	0.0430567	A	G	98484	0.0951292	0.0107257	8.8693	2.82825e-09	0.00942494	7.48041e-19	8.54848	2.02572	18.1261	9.57759	rs76461226	rs76461226	ZFHX3	NA	NA	HP	Haptoglobin|Tumor necrosis factor receptor superfamily member 17	cg20974659	0.0264079	87384	rs55725932	16	73095270	ZFHX3,RP11-346C20.4,RP11-346C20.3
656	224	SENTINEL	top sentinel	Concentration.of.HDL.Particles_Total.Concentration.of.Lipoprotein.Particles	3	135926622	rs645040	0.774538	G	G	98538	0.0449581	0.00508098	8.8483	2.47852e-07	7.60302e-05	9.02903e-19	6.60581	4.11901	18.0444	11.4386	rs645040	rs645040	MSL2|PCCB|PPP2R3A|RP11-463H24.1|STAG1	Arm fat mass left|Arm fat percentage left|Body mass index|C reactive protein levels or triglyceride levels pleiotropy|Coronary artery disease|Fibrinogen|HDL cholesterol|Height|High density lipoprotein|Hip circumference|Impedance of arm left|Impedance of arm right|Impedance of leg left|Impedance of leg right|Impedance of whole body|Leg fat mass left|Leg fat mass right|Leg fat percentage left|Leg fat percentage right|Medication for cholesterol, blood pressure or diabetes: cholesterol lowering medication|Neutrophil percentage of white cells|Plasma fibrinogen|Self-reported heart attack or myocardial infarction|Self-reported high cholesterol|Self-reported hypertension|Treatment with cholesterol lowering medication|Treatment with simvastatin|Triglyceride levels|Triglycerides|Vascular or heart problems diagnosed by doctor: heart attack|Vascular or heart problems diagnosed by doctor: high blood pressure|Vascular or heart problems diagnosed by doctor: none of the above|Waist circumference	Glycine:Urea	IL20RB|MSL2|NCK1|PCCB|PCCB;STAG1|SLC35G2	D-dimer	cg05582311|cg10727673|cg12473912|cg15507776|cg21827317|cg22156842|H3K4me1	0.998977	1431	rs1154988	3	135925191	RP11-463H24.1,RP11-463H24.1-PCCB
657	224	1	sentinel	Free.Cholesterol.in.Small.HDL_Concentration.of.Small.HDL.Particles	3	135926622	rs645040	0.774538	G	G	98538	-0.0397082	0.00506049	-7.84671	0.0960331	5.69691e-07	4.31344e-15	1.01758	6.24436	14.3652	8.12082	rs645040	rs645040	MSL2|PCCB|PPP2R3A|RP11-463H24.1|STAG1	Arm fat mass left|Arm fat percentage left|Body mass index|C reactive protein levels or triglyceride levels pleiotropy|Coronary artery disease|Fibrinogen|HDL cholesterol|Height|High density lipoprotein|Hip circumference|Impedance of arm left|Impedance of arm right|Impedance of leg left|Impedance of leg right|Impedance of whole body|Leg fat mass left|Leg fat mass right|Leg fat percentage left|Leg fat percentage right|Medication for cholesterol, blood pressure or diabetes: cholesterol lowering medication|Neutrophil percentage of white cells|Plasma fibrinogen|Self-reported heart attack or myocardial infarction|Self-reported high cholesterol|Self-reported hypertension|Treatment with cholesterol lowering medication|Treatment with simvastatin|Triglyceride levels|Triglycerides|Vascular or heart problems diagnosed by doctor: heart attack|Vascular or heart problems diagnosed by doctor: high blood pressure|Vascular or heart problems diagnosed by doctor: none of the above|Waist circumference	Glycine:Urea	IL20RB|MSL2|NCK1|PCCB|PCCB;STAG1|SLC35G2	D-dimer	cg05582311|cg10727673|cg12473912|cg15507776|cg21827317|cg22156842|H3K4me1	0.998977	1431	rs1154988	3	135925191	RP11-463H24.1,RP11-463H24.1-PCCB
658	224	1	sentinel	Free.Cholesterol.in.LDL_LDL.Cholesterol	3	135956305	rs684773	0.774538	A	A	98500	0.037216	0.00510014	7.29707	0.626456	0.0236397	2.96314e-13	0.203109	1.62636	12.5282	10.9019	rs684773	NA	NA	NA	NA	NA	NA	NA	0.998977	1431	rs1154988	3	135925191	RP11-463H24.1,RP11-463H24.1-PCCB
659	224	1	sentinel	Phospholipids.in.Medium.LDL_Total.Cholesterol.Minus.HDL.C	3	135926622	rs645040	0.774538	G	G	98538	0.0284685	0.00476154	5.97885	0.0068548	3.53821e-06	2.25494e-09	2.16401	5.45122	8.64687	3.19565	rs645040	rs645040	MSL2|PCCB|PPP2R3A|RP11-463H24.1|STAG1	Arm fat mass left|Arm fat percentage left|Body mass index|C reactive protein levels or triglyceride levels pleiotropy|Coronary artery disease|Fibrinogen|HDL cholesterol|Height|High density lipoprotein|Hip circumference|Impedance of arm left|Impedance of arm right|Impedance of leg left|Impedance of leg right|Impedance of whole body|Leg fat mass left|Leg fat mass right|Leg fat percentage left|Leg fat percentage right|Medication for cholesterol, blood pressure or diabetes: cholesterol lowering medication|Neutrophil percentage of white cells|Plasma fibrinogen|Self-reported heart attack or myocardial infarction|Self-reported high cholesterol|Self-reported hypertension|Treatment with cholesterol lowering medication|Treatment with simvastatin|Triglyceride levels|Triglycerides|Vascular or heart problems diagnosed by doctor: heart attack|Vascular or heart problems diagnosed by doctor: high blood pressure|Vascular or heart problems diagnosed by doctor: none of the above|Waist circumference	Glycine:Urea	IL20RB|MSL2|NCK1|PCCB|PCCB;STAG1|SLC35G2	D-dimer	cg05582311|cg10727673|cg12473912|cg15507776|cg21827317|cg22156842|H3K4me1	0.998977	1431	rs1154988	3	135925191	RP11-463H24.1,RP11-463H24.1-PCCB
660	225	SENTINEL	top sentinel	Concentration.of.HDL.Particles_Total.Concentration.of.Lipoprotein.Particles	17	67060872	rs113408695	0.0385459	T	C	98501	-0.0973374	0.0110032	-8.84626	0.0545705	0.61935	9.19575e-19	1.26304	0.208064	18.0364	16.7734	rs113408695	rs113408695	ABCA9	Hematocrit|Hemoglobin concentration|Mean corpuscular hemoglobin|Mean corpuscular volume|Self-reported high cholesterol|Treatment with cholesterol lowering medication|Treatment with lipitor 10mg tablet	NA	ABCA10|ABCA5	C-C motif chemokine 22|Epiphycan|Stromal cell-derived factor 1	cg17067005	0.516057	20406	rs77542162	17	67081278	ABCA6
661	225	1	sentinel	Total.Lipids.in.VLDL_Phospholipids.in.VLDL	17	67060872	rs113408695	0.0385459	T	C	98501	-0.0947716	0.0108427	-8.7406	0.00149822	2.83626e-06	2.35432e-18	2.82442	5.54725	17.6281	12.0809	rs113408695	rs113408695	ABCA9	Hematocrit|Hemoglobin concentration|Mean corpuscular hemoglobin|Mean corpuscular volume|Self-reported high cholesterol|Treatment with cholesterol lowering medication|Treatment with lipitor 10mg tablet	NA	ABCA10|ABCA5	C-C motif chemokine 22|Epiphycan|Stromal cell-derived factor 1	cg17067005	0.516057	20406	rs77542162	17	67081278	ABCA6
662	226	SENTINEL	top sentinel	Free.Cholesterol.in.LDL_LDL.Cholesterol	11	116737093	rs548638	0.226546	T	G	98222	0.0454494	0.00514086	8.84081	0.967145	0.0259086	9.65505e-19	0.0145084	1.58656	18.0152	16.4287	rs548638	rs548638	SIK3	Total cholesterol|Triglycerides	NA	BUD13|PCSK7|RP11-109L13.1|SIDT2|TAGLN|TAGLN;PCSK7	Proprotein convertase subtilisin/kexin type 7	cg01368799|cg03742763|cg04048249|cg04087571|cg05256304|cg08195176|cg08672956|cg08985259|cg09558982|cg10130564|cg10290504|cg11861562|cg11869828|cg14815609|cg15534755|cg15855170|cg15950203|cg16524733|cg19442415|cg20270762|cg20386255|cg20608306|cg20691580|cg20957428|cg21014238|cg23200506|cg26566898|cg26794638|cg26815066	0.0242876	113880	rs398017699	11	116623213	BUD13
663	226	1	sentinel	Free.Cholesterol.in.Small.LDL_LDL.Cholesterol	11	116737093	rs548638	0.226546	T	G	98222	0.0433846	0.00532865	8.14177	0.339021	0.0259086	3.94059e-16	0.469773	1.58656	15.4044	13.8179	rs548638	rs548638	SIK3	Total cholesterol|Triglycerides	NA	BUD13|PCSK7|RP11-109L13.1|SIDT2|TAGLN|TAGLN;PCSK7	Proprotein convertase subtilisin/kexin type 7	cg01368799|cg03742763|cg04048249|cg04087571|cg05256304|cg08195176|cg08672956|cg08985259|cg09558982|cg10130564|cg10290504|cg11861562|cg11869828|cg14815609|cg15534755|cg15855170|cg15950203|cg16524733|cg19442415|cg20270762|cg20386255|cg20608306|cg20691580|cg20957428|cg21014238|cg23200506|cg26566898|cg26794638|cg26815066	0.0242876	113880	rs398017699	11	116623213	BUD13
664	227	SENTINEL	top sentinel	Total.Lipids.in.Large.HDL_Concentration.of.Large.HDL.Particles	9	107589255	rs2066718	0.0278	C	T	98597	-0.106238	0.0120734	-8.79932	1.11062e-05	4.36248e-07	1.39804e-18	4.95443	6.36027	17.8545	11.4942	rs2066718	NA	NA	NA	NA	NA	NA	NA	0.159015	489	rs4149307	9	107589744	ABCA1
665	228	SENTINEL	top sentinel	Glycoprotein.Acetyls_Total.Fatty.Acids	14	94795492	rs4905179	0.206508	A	G	98274	-0.0471815	0.00537051	-8.7853	5.42694e-13	0.10998	1.58392e-18	12.2654	0.958686	17.8003	5.53482	rs4905179	rs4905179	SERPINA2|SERPINA6	Arm fat-free mass left|Arm fat-free mass right|Basal metabolic rate|Blood protein levels|Breast size|Breast size bra cup size in women|Emphysema in chronic obstructive pulmonary disease patients|Forced vital capacity, best measure|Height|Leg fat-free mass left|Leg predicted mass left|Low density lipoprotein|Platelet count|Sitting height|Total cholesterol|Trunk fat-free mass|Trunk predicted mass|Weight|Whole body fat-free mass|Whole body water mass	NA	SERPINA1	15-hydroxyprostaglandin dehydrogenase [NAD(+)]|39S ribosomal protein L33, mitochondrial|Alpha-1-antitrypsin|Cadherin-related family member 1|DnaJ homolog subfamily B member 9|Neutrophil cytosol factor 2|Serine/threonine-protein kinase MRCK alpha|Sialic acid-binding Ig-like lectin 8|Synaptosomal-associated protein 25|Syntaxin-2|Urea transporter 2|WNT1-inducible-signaling pathway protein 3|Zinc finger protein 175	cg01714756|cg02181506|cg04179148|cg09318122|cg10524915|cg13251292|cg19409679	0.178585	51770	rs17580	14	94847262	SERPINA1
666	229	SENTINEL	top sentinel	Saturated.Fatty.Acids_Monounsaturated.Fatty.Acids	10	102312565	rs1054399	0.218939	C	T	98331	-0.0459759	0.00524306	-8.76891	0.304137	0.0126911	1.83205e-18	0.516931	1.8965	17.7371	15.8406	rs1054399	rs1054399	HIF1AN|NDUFB8|SEC31B|WNT8B	Arm fat-free mass left|Arm fat-free mass right|Arm predicted mass left|Arm predicted mass right|Basal metabolic rate|Comparative height size at age 10|Height|Impedance of leg left|Leg fat-free mass left|Leg fat-free mass right|Leg predicted mass left|Leg predicted mass right|Palmitoleic acid 16:1n7|Plasma palmitoleic acid|Pulse rate|Sitting height|Trunk fat-free mass|Trunk predicted mass|Waist hip ratio adjusted for smoking in males|Waist hip ratio in male non-smokers|Weight|Whole body fat-free mass|Whole body water mass	NA	HIF1AN|MTX3|NDUFB8|NDUFB8;NDUFB8|NDUFB8;SEC31B|SEC31B|SEC31B;HIF1AN;NDUFB8;NDUFB8|SEC31B;NDUFB8|SEC31B;NDUFB8;NDUFB8	NA	cg00730561|cg00954566|cg01072942|cg01082242|cg02593403|cg02767240|cg04611437|cg04835284|cg05452625|cg05958582|cg06400428|cg07080220|cg07510080|cg07570687|cg07694544|cg08314679|cg10022914|cg10365880|cg11040518|cg12895701|cg15022173|cg15966747|cg16005271|cg16342193|cg17328514|cg18133905|cg18328965|cg20831708|cg22619549|cg23046844|cg23334804|cg23351954|cg23599026|cg23709528|cg23725321|cg24020986|cg24024056|cg24162030|cg24503796|cg25227803|cg25349900|cg25427880|cg25540004|cg26109803|cg26351966|cg26381313|cg26458072|cg26705561|cg27052069|cg27072683|H3K27ac|H3K4me1|Percent-splice-in	0.00111509	237086	rs603424	10	102075479	PKD2L1
667	230	SENTINEL	top sentinel	Concentration.of.HDL.Particles_Total.Concentration.of.Lipoprotein.Particles	6	32602430	rs17211510	0.230567	C	A	98581	-0.0441022	0.00503451	-8.75997	0.992568	0.130997	1.98312e-18	0.00323973	0.882739	17.7027	16.8199	rs17211510	rs17211510	HLA-DQA1|HLA-DQB1	Allergic disease|Asthma|Diabetes diagnosed by doctor|Doctor diagnosed asthma|Doctor diagnosed hayfever or allergic rhinitis|Eosinophil count|Eosinophil percentage of granulocytes|Granulocyte percentage of myeloid white cells|Hayfever, allergic rhinitis or eczema|Height|High light scatter reticulocyte count|Inflammatory bowel disease|Insulin-dependent diabetes mellitus|Intestinal malabsorption|Long-standing illness, disability or infirmity|Lymphocyte count|Lymphocyte percentage of white cells|Medication for cholesterol, blood pressure or diabetes: insulin|Monocyte count|Multiple sclerosis|Nasal polyp|Neutrophil percentage of granulocytes|Neutrophil percentage of white cells|No blood clot, bronchitis, emphysema, asthma, rhinitis, eczema or allergy diagnosed by doctor|Number of self-reported non-cancer illnesses|Number of treatments or medications taken|Podoconiosis|Reticulocyte count|Reticulocyte fraction of red cells|Rheumatoid arthritis|Self-reported adrenocortical insufficiency or addisons disease|Self-reported ankylosing spondylitis|Self-reported asthma|Self-reported cervical cancer|Self-reported hayfever or allergic rhinitis|Self-reported high cholesterol|Self-reported hypothyroidism or myxoedema|Self-reported malabsorption or coeliac disease|Self-reported multiple sclerosis|Self-reported pernicious anaemia|Self-reported sjogrens syndrome or sicca syndrome|Self-reported ulcerative colitis|Sitting height|Started insulin within one year diagnosis of diabetes|Sum eosinophil basophil counts|Taking other prescription medications|Total cholesterol|Treatment with becotide 50 inhaler|Treatment with fludrocortisone|Treatment with insulin|Treatment with insulin product|Treatment with levothyroxine sodium|Treatment with salbutamol|Treatment with seretide 50 evohaler|Treatment with thyroxine product|Treatment with ventolin 100micrograms inhaler|Triglycerides|Ulcerative colitis|Used an inhaler for chest within last hour|Wheeze or whistling in the chest in last year|White blood cell count	NA	BRD2|C6orf48|DDAH2|HLA-DMB|HLA-DQA1|HLA-DQA2|HLA-DQB1|HLA-DQB1-AS1|HLA-DQB1;HLA-DQB1-AS1|HLA-DQB1;HLA-DQB1-AS1;XXbac-BPG254F23.6|HLA-DQB1;XXbac-BPG254F23.6|HLA-DQB2|HLA-DRB1|HLA-DRB5|HLA-DRB6|HLA-DRB9|HSPA1B|LY6G5B|LY6G5C|PPP1R2P1|PRRT1|RNU1-61P|SKIV2L|TAP2|TAP2;TAP2|U1|VWA7	Beta-defensin 119|HLA class II histocompatibility antigen, DQ alpha 2 chain|Neutrophil collagenase|Rac GTPase-activating protein 1	cg00063006|cg00103771|cg00353337|cg00383136|cg00528492|cg00551313|cg00580354|cg00797104|cg00892368|cg00978102|cg00995368|cg01244342|cg01423251|cg01541565|cg01584389|cg01745539|cg01812434|cg01889448|cg02010152|cg02158755|cg02269978|cg02293354|cg02633767|cg02748047|cg02793323|cg02919082|cg02920196|cg03202060|cg03403720|cg03438552|cg03515726|cg03607220|cg03639929|cg03787837|cg03796735|cg04357398|cg04418355|cg05381852|cg05500783|cg05724777|cg05844871|cg06032479|cg06255955|cg06259800|cg06423300|cg06499030|cg06513958|cg06598146|cg06793162|cg06871764|cg06954720|cg07007382|cg07056079|cg07180897|cg07189222|cg07340708|cg07404352|cg07937542|cg08162948|cg08327277|cg08331398|cg08873792|cg09318162|cg09408973|cg09514561|cg09555323|cg09748960|cg10023855|cg10088320|cg10135747|cg10154826|cg10180404|cg10254167|cg10632894|cg10645648|cg10765922|cg11239749|cg11334097|cg11583907|cg11954557|cg11986643|cg12094903|cg12296550|cg12333338|cg12672189|cg12715811|cg12854186|cg13009819|cg13047157|cg13138832|cg13249850|cg13353717|cg13493635|cg13563634|cg13778567|cg13896204|cg13972202|cg14096229|cg14241129|cg14255617|cg14493742|cg14740554|cg15074838|cg15076318|cg15319032|cg15585183|cg15820961|cg15837308|cg15982117|cg16045677|cg16345566|cg16454316|cg16794061|cg17352045|cg17360552|cg17416722|cg17606183|cg17637045|cg17776207|cg17961273|cg18024368|cg18050892|cg18060330|cg18073883|cg18576604|cg18609891|cg18816397|cg18902440|cg18942934|cg18996355|cg19117063|cg19350679|cg19383211|cg19416605|cg19628603|cg19887824|cg20348196|cg20724257|cg20821042|cg20914572|cg21036007|cg21493951|cg21543081|cg21588215|cg21685006|cg21698879|cg21780812|cg22282941|cg22407511|cg22425813|cg22451923|cg22707857|cg22812614|cg22933800|cg22984282|cg23055377|cg23214071|cg23336481|cg23464743|cg23732629|cg23785275|cg23967822|cg24147543|cg24593918|cg25136631|cg25219495|cg25391023|cg25597745|cg25744682|cg25764570|cg25823314|cg25860143|cg26033526|cg26228476|cg26331067|cg26657086|cg26684131|cg26685246|cg26988373|cg27072506|cg27196273|cg27474382|H3K27ac|H3K4me1|Percent-splice-in	0.926309	5425	rs6929057	6	32597005	HLA-DQA1
668	231	SENTINEL	top sentinel	Free.Cholesterol.in.LDL_LDL.Cholesterol	6	139834012	rs632057	0.628442	T	T	98414	-0.0389367	0.00446606	-8.71834	0.730815	0.0110611	2.86595e-18	0.136193	1.9562	17.5427	15.5865	rs632057	rs632057	AL356739.1|LINC01625	Adiponectin levels|Blood trace element Se levels|HbA1c|HDL cholesterol|Hematocrit|High density lipoprotein|High light scatter percentage of red cells|High light scatter reticulocyte count|Immature fraction of reticulocytes|Impedance of arm left|Impedance of arm right|log Adiponectin|Mean corpuscular hemoglobin|Mean corpuscular hemoglobin concentration|Mean corpuscular hemoglobin MCH|Mean corpuscular volume|Red blood cell count|Reticulocyte count|Reticulocyte fraction of red cells|Selenium levels|Self-reported high cholesterol|Triglycerides|Trunk fat percentage|Waist hip ratio adjusted for BMI in females greater than 50 years of age|Waist hip ratio adjusted for physical activity in females|Waist hip ratio in physically active females	NA	ACP1|AHSP|AHSP;VN1R3|AK1|ANKH;LOC100130744|ARL4A|BAG6|BLVRB|BSG|C14orf45;ALDH6A1;ENTPD5|C18orf8|C22orf25|C5orf4|C9orf78|CAPN5|CARHSP1|CCBP2|CCDC176|CISD2|CITED2|CREG1|CSDA|CTA-363E6.6|CTD-2336O2.1|CTNNAL1|CYSTM1;PURA|DNAJB2|DNAJC6;LOC645195|EIF2AK1|EIF3B|EIF5|ESPN|ESPN;ESPNP;TNFRSF25|FAM104A|FAM104A;C17orf80;COG1|FBXO9|FGFR1OP2|FOXO4|GATA1|GCAT|GFOD2|GNA12|GYPC|HAGH|HBD|HBM|HBQ1|HBZ|HCFC1R1|HIST3H2BB|HMBS|HPS1|IGF2BP2|ISCA1|ISCA1;C9orf153|ITLN1|KAT2B|KEL|KIAA0430|KLC3|KRT1|LGALS3|MAF1|MCOLN1|MFSD2B|MKRN1|MYL4|NEDD4L|NFE2|NPL|NPRL3|NTAN1|OAZ1|ODC1|OPTN|OSBP2|PDZK1IP1|PFDN5|PIM1|PIP4K2A|PIP5K1B|PITHD1|PLCL2|PLEK2|PLVAP|POC1B|POLR1D|PQLC1|PRDX5|PSMF1|PSMF1;TMEM74B|PTMS|PTPLA|RAB2B|RAB3IL1|RANBP10|RANBP10;TSNAXIP1|RAP1GAP|RIOK3|RNF10|RNF182|RNF187|RPS15A|RUNDC3A|SEC62;LOC100128164|SFRP2|SH3GLB2|SHARPIN|SHISA4|SLC14A1|SLC1A5|SLC25A37|SLC25A39|SLC38A5|SMOX|SNCA|SPECC1|SRRD|SSBP3|ST6GALNAC4|TAL1|TBC1D22B|TCP11L2|TESC|TMEM14B;MAK|TMOD1|TMOD1;TSTD2|TMPRSS9|TRAK2|TRAK2;SCYL2|TSTA3|UBXN6|UBXN6;LOC100130930|USP12|VWCE|XK|YIPF6|YY1AP1|ZFAND4|ZNF23	NA	cg00182893|cg01153613|cg05219445|H3K4me1	0.997049	1317	rs2982521	6	139835329	RP11-12A2.3-ATP5F1P6
669	232	SENTINEL	top sentinel	Total.Lipids.in.VLDL_Phospholipids.in.VLDL	7	1117436	rs10274367	0.358893	T	C	98527	0.0380111	0.00436418	8.70979	0.213311	0.967839	3.09036e-18	0.670987	0.0141969	17.51	16.839	rs10274367	rs10274367	C7orf50	Comparative height size at age 10|High density lipoprotein|Impedance of whole body|Total cholesterol	LDL diameter	AC091729.9|ADAP1|ADAP1;COX19|C7orf50|C7orf50;GPR146|C7orf50;GPR146;RP11-449P15.1|C7orf50;GPR30|COX19|CYP2W1|GPER|GPER1|GPR146|GPR146;LOC100505568;LOC100505551;LOC100130456|ZFAND2A|ZFAND2A;AC091729.9	NA	cg00207856|cg00348551|cg00370123|cg00431813|cg00435616|cg00461682|cg00475322|cg00738919|cg00990874|cg01324507|cg01343703|cg01410316|cg01498085|cg01615114|cg01617071|cg01699819|cg01705036|cg01719079|cg01763702|cg01899911|cg02006134|cg02039839|cg02084118|cg02099474|cg02333960|cg02495767|cg02602264|cg02665727|cg02666955|cg02696561|cg02733842|cg02778551|cg02955354|cg03322234|cg03333699|cg03392753|cg03490148|cg03634833|cg03669367|cg03810769|cg03823084|cg03836171|cg03916490|cg04102894|cg04498913|cg04606995|cg04629512|cg04786889|cg04816311|cg04887030|cg05085844|cg05183927|cg05779406|cg05925927|cg06009031|cg06009448|cg06145435|cg06152845|cg06449934|cg06458707|cg06589239|cg06783955|cg06902609|cg07092213|cg07104557|cg07138768|cg07217954|cg07249149|cg07308232|cg07538944|cg07930192|cg08018188|cg08132940|cg08137085|cg08472276|cg08492238|cg08591472|cg08696032|cg08883853|cg08911208|cg08973950|cg09125316|cg09177884|cg09305008|cg09363068|cg09414673|cg09423312|cg09937438|cg10009497|cg10211456|cg10254082|cg10318148|cg10366028|cg10547025|cg10883442|cg11314119|cg11360546|cg11461808|cg11697111|cg11943197|cg11991735|cg12018581|cg12105089|cg12190521|cg12195211|cg12339133|cg12442385|cg12633817|cg12950816|cg13085030|cg13477101|cg13514042|cg13634864|cg14051181|cg14085527|cg14141741|cg14148253|cg14241879|cg14420668|cg14433314|cg14525935|cg14806752|cg14939096|cg14983777|cg15112475|cg15464485|cg15623552|cg15685424|cg15693483|cg15730481|cg15782153|cg15914863|cg16001135|cg16079645|cg16127845|cg16145915|cg16182351|cg16190225|cg16218477|cg16245431|cg16404364|cg16542356|cg17001958|cg17372657|cg17533797|cg17541715|cg17732894|cg17775962|cg17893108|cg18092351|cg18315380|cg18377014|cg18378883|cg18402987|cg18664596|cg18765753|cg18944087|cg18990050|cg19053889|cg19054158|cg19062258|cg19254152|cg19263161|cg19340455|cg19426277|cg19471433|cg19486804|cg19665696|cg19723715|cg19730982|cg19765378|cg19947463|cg20054412|cg20293725|cg20496693|cg20548833|cg20603222|cg20646556|cg20671675|cg20705627|cg20821713|cg20928945|cg20934096|cg20989591|cg20991483|cg21077578|cg21078077|cg21235678|cg21239511|cg21284400|cg21292981|cg21384718|cg21495349|cg21605178|cg21655171|cg21664854|cg21890025|cg21920560|cg22025233|cg22126965|cg22233230|cg22289815|cg22301154|cg22444338|cg22505411|cg22645574|cg23096377|cg23242489|cg23496178|cg23657099|cg23667602|cg23708337|cg23906191|cg24005260|cg24094675|cg24100357|cg24136385|cg24352561|cg24543544|cg24575275|cg24633291|cg24642844|cg25281212|cg25361454|cg25428297|cg25612754|cg26224354|cg26240231|cg26451735|cg26608667|cg26620655|cg26769984|cg26875135|cg27094323|cg27454412|cg27663279|Percent-splice-in	0.411875	69821	rs10272002	7	1047615	C7orf50
670	232	1	sentinel	Triglycerides.in.IDL_Saturated.Fatty.Acids	7	1117436	rs10274367	0.358893	T	C	98456	-0.0338742	0.00464257	-7.29643	2.85748e-07	0.218728	2.97706e-13	6.54402	0.660096	12.5262	5.9822	rs10274367	rs10274367	C7orf50	Comparative height size at age 10|High density lipoprotein|Impedance of whole body|Total cholesterol	LDL diameter	AC091729.9|ADAP1|ADAP1;COX19|C7orf50|C7orf50;GPR146|C7orf50;GPR146;RP11-449P15.1|C7orf50;GPR30|COX19|CYP2W1|GPER|GPER1|GPR146|GPR146;LOC100505568;LOC100505551;LOC100130456|ZFAND2A|ZFAND2A;AC091729.9	NA	cg00207856|cg00348551|cg00370123|cg00431813|cg00435616|cg00461682|cg00475322|cg00738919|cg00990874|cg01324507|cg01343703|cg01410316|cg01498085|cg01615114|cg01617071|cg01699819|cg01705036|cg01719079|cg01763702|cg01899911|cg02006134|cg02039839|cg02084118|cg02099474|cg02333960|cg02495767|cg02602264|cg02665727|cg02666955|cg02696561|cg02733842|cg02778551|cg02955354|cg03322234|cg03333699|cg03392753|cg03490148|cg03634833|cg03669367|cg03810769|cg03823084|cg03836171|cg03916490|cg04102894|cg04498913|cg04606995|cg04629512|cg04786889|cg04816311|cg04887030|cg05085844|cg05183927|cg05779406|cg05925927|cg06009031|cg06009448|cg06145435|cg06152845|cg06449934|cg06458707|cg06589239|cg06783955|cg06902609|cg07092213|cg07104557|cg07138768|cg07217954|cg07249149|cg07308232|cg07538944|cg07930192|cg08018188|cg08132940|cg08137085|cg08472276|cg08492238|cg08591472|cg08696032|cg08883853|cg08911208|cg08973950|cg09125316|cg09177884|cg09305008|cg09363068|cg09414673|cg09423312|cg09937438|cg10009497|cg10211456|cg10254082|cg10318148|cg10366028|cg10547025|cg10883442|cg11314119|cg11360546|cg11461808|cg11697111|cg11943197|cg11991735|cg12018581|cg12105089|cg12190521|cg12195211|cg12339133|cg12442385|cg12633817|cg12950816|cg13085030|cg13477101|cg13514042|cg13634864|cg14051181|cg14085527|cg14141741|cg14148253|cg14241879|cg14420668|cg14433314|cg14525935|cg14806752|cg14939096|cg14983777|cg15112475|cg15464485|cg15623552|cg15685424|cg15693483|cg15730481|cg15782153|cg15914863|cg16001135|cg16079645|cg16127845|cg16145915|cg16182351|cg16190225|cg16218477|cg16245431|cg16404364|cg16542356|cg17001958|cg17372657|cg17533797|cg17541715|cg17732894|cg17775962|cg17893108|cg18092351|cg18315380|cg18377014|cg18378883|cg18402987|cg18664596|cg18765753|cg18944087|cg18990050|cg19053889|cg19054158|cg19062258|cg19254152|cg19263161|cg19340455|cg19426277|cg19471433|cg19486804|cg19665696|cg19723715|cg19730982|cg19765378|cg19947463|cg20054412|cg20293725|cg20496693|cg20548833|cg20603222|cg20646556|cg20671675|cg20705627|cg20821713|cg20928945|cg20934096|cg20989591|cg20991483|cg21077578|cg21078077|cg21235678|cg21239511|cg21284400|cg21292981|cg21384718|cg21495349|cg21605178|cg21655171|cg21664854|cg21890025|cg21920560|cg22025233|cg22126965|cg22233230|cg22289815|cg22301154|cg22444338|cg22505411|cg22645574|cg23096377|cg23242489|cg23496178|cg23657099|cg23667602|cg23708337|cg23906191|cg24005260|cg24094675|cg24100357|cg24136385|cg24352561|cg24543544|cg24575275|cg24633291|cg24642844|cg25281212|cg25361454|cg25428297|cg25612754|cg26224354|cg26240231|cg26451735|cg26608667|cg26620655|cg26769984|cg26875135|cg27094323|cg27454412|cg27663279|Percent-splice-in	0.411875	69821	rs10272002	7	1047615	C7orf50
671	233	SENTINEL	top sentinel	Phospholipids.in.Medium.LDL_Total.Cholesterol.Minus.HDL.C	20	44636495	rs3918279	0.0108114	C	T	98598	0.16599	0.019131	8.67647	0.000157594	0.160305	4.14298e-18	3.80246	0.795053	17.3827	13.5802	rs3918279	rs3918279	MMP9	Benign neoplasm of other and unspecified female genital organs	NA	PLTP	NA	NA	0.0425261	66565	rs6065908	20	44569930	PCIF1
672	234	SENTINEL	top sentinel	Free.Cholesterol.in.Small.HDL_Concentration.of.Small.HDL.Particles	11	116662407	rs3135506	0.0620144	G	C	98452	0.075976	0.00875914	8.67391	2.02182e-15	8.17392e-06	4.23735e-18	14.6943	5.08757	17.3729	2.67865	rs3135506	rs3135506	APOA5|BUD13|ZPR1	APOB apolipoprotein B|APOB assay lipoprotein fraction concentration|APOB assay lipoprotein fraction concentration in fasting sample|Coronary artery disease|Eosinophil count|Eosinophil percentage of granulocytes|Eosinophil percentage of white cells|HDL cholesterol|High density lipoprotein|High light scatter percentage of red cells|High light scatter reticulocyte count|LDL cholesterol|LDL cholesterol mean size lipoprotein fraction concentration|LDL cholesterol mean size lipoprotein fraction concentration in fasting sample|LDL cholesterol small lipoprotein fraction concentration|LDL cholesterol small lipoprotein fraction concentration in fasting sample|LDL cholesterol total lipoprotein fraction concentration|LDL cholesterol total lipoprotein fraction concentration in fasting sample|Low density lipoprotein|Lp2 activity|Mean corpuscular volume|Mean platelet volume|Medication for cholesterol, blood pressure or diabetes: cholesterol lowering medication|Medication for cholesterol, blood pressure or diabetes: none of the above|Neutrophil percentage of granulocytes|Platelet count|Platelet distribution width|Red cell distribution width|Reticulocyte count|Reticulocyte fraction of red cells|Self-reported high cholesterol|Sum eosinophil basophil counts|Total cholesterol|Treatment with atorvastatin|Treatment with bezafibrate|Treatment with cholesterol lowering medication|Treatment with ezetimibe|Treatment with fenofibrate|Treatment with lipantil micro 67mg capsule|Treatment with lipitor 10mg tablet|Treatment with simvastatin|Triglycerides|Triglycerides by NMR lipoprotein fraction|Triglycerides by NMR lipoprotein fraction in fasting sample|Triglycerides change with statins|Triglycerides lipoprotein fraction|Triglycerides ln|VLDL cholesterol large lipoprotein fraction concentration|VLDL cholesterol large lipoprotein fraction concentration in fasting sample|VLDL cholesterol medium lipoprotein fraction concentration|VLDL cholesterol medium lipoprotein fraction concentration in fasting sample|VLDL cholesterol small lipoprotein fraction concentration|VLDL cholesterol small lipoprotein fraction concentration in fasting sample|VLDL cholesterol total lipoprotein fraction concentration|VLDL cholesterol total lipoprotein fraction concentration in fasting sample	1-linolenoylglycerol|1-linolenoylglycerol (18:3)|1-linoleoylglycerol|1-linoleoylglycerol (1-monolinolein)|1-linoleoylglycerol (18:2)|1-oleoylglycerol|1-oleoylglycerol (18:1)|1-stearoyl-2-arachidonoyl-GPI|1-stearoyl-2-arachidonoyl-GPI (18:0/20:4)|18:2 linoleic acid (LA)|Acetoacetate|Ala/Ile|ApoB|APOB assay|Cholesterol esters in large VLDL|Cholesterol esters in medium VLDL|Concentration of chylomicrons and extremely large VLDL particles|Concentration of large VLDL particles|Concentration of medium VLDL particles|Concentration of small LDL particles|Concentration of small VLDL particles|Concentration of very large VLDL particles|Concentration of very small VLDL particles|Free cholesterol in large VLDL|Free cholesterol in medium VLDL|Free cholesterol in small VLDL|Gp/Serum-TG|HDL3-C|Ile/Serum-TG|LDL mean size|LDL small|LDL total|Leu/Serum-TG|M-VLDL-C|M-VLDL-CE|M-VLDL-FC|M-VLDL-L|M-VLDL-P|M-VLDL-PL|M-VLDL-TG|MonoLunsaturated fatty acids|Octadecadienylcarnitine|Octadecenoylcarnitine|Oleoyl-linoleoyl-glycerol-1|Oleoyl-linoleoyl-glycerol-2|Oleoyl-linoleoyl-glycerol (18:1/18:2) [1]|Oleoyl-linoleoyl-glycerol (18:1/18:2) [2]|OmegaL6 fatty acids|OmegaL7 and L9 and saturated fatty acids|Palmitoyl-linoleoyl-glycerol-1|Palmitoyl-linoleoyl-glycerol-2|Palmitoyl-linoleoyl-glycerol (16:0/18:2) [1]|Palmitoyl-linoleoyl-glycerol (16:0/18:2) [2]|Phosphatidylcholine acyl-alkyl C42:0|Phosphatidylcholine diacyl C34:2|Phosphatidylcholine diacyl C36:2|Phosphatidylcholine diacyl C36:4|Phosphatidylcholine diacyl C38:4|Phosphatidylcholine diacyl C38:5|Phosphatidylcholine diacyl C38:6|Phospholipids in chylomicrons and extremely large VLDL|Phospholipids in large VLDL|Phospholipids in medium VLDL|Phospholipids in small VLDL|Phospholipids in very large VLDL|S-HDL-TG|S-VLDL-L|S-VLDL-P|S-VLDL-PL|S-VLDL-TG|Serum-TG|Serum-TG/Glc|Serum total cholesterol|Serum total triglycerides|TG assay|TG by NMR|Total cholesterol in large VLDL|Total cholesterol in medium VLDL|Total cholesterol in small LDL|Total cholesterol in small VLDL|Total fatty acids|Total lipids in chylomicrons and extremely large VLDL|Total lipids in large VLDL|Total lipids in medium VLDL|Total lipids in small LDL|Total lipids in small VLDL|Total lipids in very large VLDL|Total lipids in very small VLDL|Triglycerides in chylomicrons and extremely large VLDL|Triglycerides in IDL|Triglycerides in large VLDL|Triglycerides in medium VLDL|Triglycerides in small HDL|Triglycerides in small VLDL|Triglycerides in very large HDL|Triglycerides in very large VLDL|Triglycerides in very small VLDL|Val/Serum-TG|VLDL-TG|VLDL-TG-eFR|VLDL diameter|VLDL large|VLDL medium|VLDL small|VLDL total|X-03094|X-24125|X - 24125|XS-VLDL-TG	AP006216.10|BUD13|PAFAH1B2|SIDT2|ZNF259	Angiopoietin-like 3|Apolipoprotein A-V|Apolipoprotein B|Beta-endorphin|Low-density lipoprotein receptor-related protein 1B|Neurexophilin-3	cg04048249|cg04087571|cg08672956|cg08985259|cg09558982|cg10290504|cg14075254|cg15950203|cg19354539|cg19442415|cg20957428|cg23684410|cg25987102|cg26815066	1	0	rs3135506	11	116662407	ZNF259,APOA5
673	235	SENTINEL	top sentinel	Total.Lipids.in.VLDL_Phospholipids.in.VLDL	7	72974869	rs3763432	0.401821	C	T	96746	0.0372985	0.00430375	8.66651	6.33655e-09	1.72533e-06	4.52301e-18	8.19815	5.76313	17.3446	9.14643	rs3763432	rs3763432	BCL7B|TBL2	Arm fat-free mass left|Arm fat-free mass right|Arm predicted mass left|Arm predicted mass right|Basal metabolic rate|Height|Leg fat-free mass left|Leg fat-free mass right|Leg predicted mass left|Leg predicted mass right|Triglycerides|Trunk fat-free mass|Trunk predicted mass|Whole body fat-free mass|Whole body water mass	Triglycerides in medium VLDL|VLDL diameter	AC005488.1|BAZ1B|BCL7B|MLXIPL|POM121B|PTGS2|STAG3L3|STX1A|TYW1B|WBSCR22	NA	cg03894450|cg04669894|cg04821993|cg05007097|cg05386606|cg05517791|cg06480942|cg07452164|cg07467649|cg09943102|cg10095016|cg12174008|cg13337731|cg13547694|cg14087351|cg14115936|cg15900540|cg17240725|cg18386942|cg18438300|cg18632634|cg18697641|cg19928597|cg22511633|cg25691834|cg26010879|cg27441048|H3K27ac	0.165675	62497	rs55747707	7	73037366	MLXIPL
674	235	1	sentinel	Free.Cholesterol.in.LDL_LDL.Cholesterol	7	72974869	rs3763432	0.401821	C	T	96746	-0.0379587	0.00443733	-8.5544	0.10455	0.597652	1.20176e-17	0.980676	0.223552	16.9202	15.9395	rs3763432	rs3763432	BCL7B|TBL2	Arm fat-free mass left|Arm fat-free mass right|Arm predicted mass left|Arm predicted mass right|Basal metabolic rate|Height|Leg fat-free mass left|Leg fat-free mass right|Leg predicted mass left|Leg predicted mass right|Triglycerides|Trunk fat-free mass|Trunk predicted mass|Whole body fat-free mass|Whole body water mass	Triglycerides in medium VLDL|VLDL diameter	AC005488.1|BAZ1B|BCL7B|MLXIPL|POM121B|PTGS2|STAG3L3|STX1A|TYW1B|WBSCR22	NA	cg03894450|cg04669894|cg04821993|cg05007097|cg05386606|cg05517791|cg06480942|cg07452164|cg07467649|cg09943102|cg10095016|cg12174008|cg13337731|cg13547694|cg14087351|cg14115936|cg15900540|cg17240725|cg18386942|cg18438300|cg18632634|cg18697641|cg19928597|cg22511633|cg25691834|cg26010879|cg27441048|H3K27ac	0.165675	62497	rs55747707	7	73037366	MLXIPL
675	236	SENTINEL	top sentinel	Concentration.of.HDL.Particles_Total.Concentration.of.Lipoprotein.Particles	1	110067787	rs114382843	0.0430926	T	C	98532	0.0904282	0.0104351	8.66581	0.0827984	0.706083	4.54954e-18	1.08198	0.151144	17.342	16.2601	rs114382843	rs114382843	GPR61	NA	NA	ATXN7L2|GSTM1|GSTM3|GSTM4;GSTM5;GSTM1|KIAA1324|PSRC1|SARS|SYPL2	Complement C1q tumor necrosis factor-related protein 1|Granulin|Granulins	cg00908766|cg02175308|cg08367326|cg16988986|cg23032129|cg23616212	0.126888	258758	rs140266316	1	110326545	GSTM5-NDUFA5P10
676	236	1	sentinel	Triglycerides.in.Small.HDL_Triglycerides.in.Small.LDL	1	110067787	rs114382843	0.0430926	T	C	98532	0.0687876	0.0107177	6.41813	0.851971	0.0134951	1.38585e-10	0.0695752	1.86982	9.85828	7.98846	rs114382843	rs114382843	GPR61	NA	NA	ATXN7L2|GSTM1|GSTM3|GSTM4;GSTM5;GSTM1|KIAA1324|PSRC1|SARS|SYPL2	Complement C1q tumor necrosis factor-related protein 1|Granulin|Granulins	cg00908766|cg02175308|cg08367326|cg16988986|cg23032129|cg23616212	0.126888	258758	rs140266316	1	110326545	GSTM5-NDUFA5P10
677	237	SENTINEL	top sentinel	Concentration.of.HDL.Particles_Total.Concentration.of.Lipoprotein.Particles	19	10739265	rs117834294	0.0236839	C	T	97629	0.121284	0.0140129	8.65514	0.553534	0.388816	4.99602e-18	0.256856	0.410256	17.3014	16.8911	rs117834294	rs117834294	SLC44A2	No treatment with medication for cholesterol, blood pressure, diabetes, or take exogenous hormones|Self-reported high cholesterol|Treatment with atorvastatin|Treatment with cholesterol lowering medication	Cholesterol esters in large LDL|Total cholesterol in IDL|Total lipids in IDL|Total lipids in large LDL	NA	NA	cg11725400	0.0850361	451216	rs77265569	19	11190481	SMARCA4-LDLR
678	237	1	sentinel	Glycoprotein.Acetyls_Total.Fatty.Acids	19	10739265	rs117834294	0.0236839	C	T	97558	0.0853855	0.0144209	5.92095	0.137894	0.000275997	3.21151e-09	0.860455	3.5591	8.49329	4.9342	rs117834294	rs117834294	SLC44A2	No treatment with medication for cholesterol, blood pressure, diabetes, or take exogenous hormones|Self-reported high cholesterol|Treatment with atorvastatin|Treatment with cholesterol lowering medication	Cholesterol esters in large LDL|Total cholesterol in IDL|Total lipids in IDL|Total lipids in large LDL	NA	NA	cg11725400	0.0850361	451216	rs77265569	19	11190481	SMARCA4-LDLR
679	238	SENTINEL	top sentinel	Triglycerides.in.Small.HDL_Triglycerides.in.Small.LDL	16	56583042	rs282225	0.9253	A	A	98553	-0.0716023	0.00827491	-8.65294	0.000986511	0.734131	5.09279e-18	3.0059	0.134226	17.293	14.2871	rs282225	rs282225	BBS2|MT4	High density lipoprotein	NA	AMFR|AMFR;RP11-413H22.2|BBS2|BBS2;OGFOD1|MT1E|MT1F|MT1JP|MT1L|MT2A	NA	cg00324725|cg00398420|cg00863378|cg00876127|cg01364969|cg02512505|cg03619472|cg03804755|cg03885664|cg04793813|cg05053220|cg05434641|cg05797538|cg06213463|cg06343774|cg06783533|cg09477019|cg10443421|cg11558102|cg20083730|cg27391470	0.0104649	411486	rs17231506	16	56994528	CETP,AC012181.1-CETP,AC012181.1
680	239	SENTINEL	top sentinel	Free.Cholesterol.in.Small.LDL_LDL.Cholesterol	1	63105425	rs76272805	0.0526243	G	A	97607	0.0866403	0.0100613	8.61124	0.14729	9.61743e-06	7.33264e-18	0.831827	5.01694	17.1347	12.1178	rs76272805	rs76272805	DOCK7	Cause of death: lobar pneumonia, unspecified|Platelet distribution width	NA	ATG4C|DOCK7|DOCK7;ANGPTL3|MB	NA	cg10583485|cg12741441	0.116469	57149	rs34465969	1	63048276	DOCK7
681	240	SENTINEL	top sentinel	Total.Lipids.in.VLDL_Phospholipids.in.VLDL	6	161170855	rs79570361	0.0759836	A	G	98541	-0.0675289	0.00788474	-8.5645	2.5891e-15	1.73208e-12	1.10074e-17	14.5869	11.7614	16.9583	2.37146	rs79570361	rs79570361	PLG	Chronic ischaemic heart disease|Coronary artery disease|Illnesses of father: heart disease|Self-reported angina|Self-reported heart attack or myocardial infarction|Vascular or heart problems diagnosed by doctor: angina|Vascular or heart problems diagnosed by doctor: heart attack	NA	NA	Lipoprotein(a)	NA	0.0326267	678242	rs2297359	6	160492613	IGF2R
682	240	1	sentinel	Free.Cholesterol.in.LDL_LDL.Cholesterol	6	161170855	rs79570361	0.0759836	A	G	98541	0.0623778	0.00813015	7.67241	0.749944	0.146775	1.7034e-14	0.124971	0.833348	13.7687	12.9353	rs79570361	rs79570361	PLG	Chronic ischaemic heart disease|Coronary artery disease|Illnesses of father: heart disease|Self-reported angina|Self-reported heart attack or myocardial infarction|Vascular or heart problems diagnosed by doctor: angina|Vascular or heart problems diagnosed by doctor: heart attack	NA	NA	Lipoprotein(a)	NA	0.0326267	678242	rs2297359	6	160492613	IGF2R
683	240	1	sentinel	Phospholipids.in.Small.VLDL_Phospholipids.in.Medium.VLDL	6	161170855	rs79570361	0.0759836	A	G	98541	0.0582794	0.00789679	7.38014	1.46277e-05	1.63521e-07	1.59364e-13	4.83482	6.78643	12.7976	6.01118	rs79570361	rs79570361	PLG	Chronic ischaemic heart disease|Coronary artery disease|Illnesses of father: heart disease|Self-reported angina|Self-reported heart attack or myocardial infarction|Vascular or heart problems diagnosed by doctor: angina|Vascular or heart problems diagnosed by doctor: heart attack	NA	NA	Lipoprotein(a)	NA	0.0326267	678242	rs2297359	6	160492613	IGF2R
684	241	SENTINEL	top sentinel	Total.Lipids.in.VLDL_Phospholipids.in.VLDL	20	17844684	rs2618566	0.661834	G	G	98244	-0.0378599	0.00442413	-8.55759	0.577368	0.0584226	1.16882e-17	0.238547	1.23342	16.9323	15.6988	rs2618566	rs2618566	AL035045.1|RIN2	Cholesterol total|LDL cholesterol|Medication for cholesterol, blood pressure or diabetes: cholesterol lowering medication|Self-reported high cholesterol	NA	C6orf15|DSTN|RRBP1	NA	cg03785728|cg05955436|cg07722360|cg13177873|cg26417985|H3K4me1	1	0	rs2618566	20	17844684	AL035045.1-RP5-905G11.3
685	241	1	sentinel	Total.Lipids.in.Large.HDL_Concentration.of.Large.HDL.Particles	20	17844684	rs2618566	0.661834	G	G	98244	-0.0291781	0.00420064	-6.94612	0.0205286	0.00222855	3.77798e-12	1.68764	2.65198	11.4227	8.77076	rs2618566	rs2618566	AL035045.1|RIN2	Cholesterol total|LDL cholesterol|Medication for cholesterol, blood pressure or diabetes: cholesterol lowering medication|Self-reported high cholesterol	NA	C6orf15|DSTN|RRBP1	NA	cg03785728|cg05955436|cg07722360|cg13177873|cg26417985|H3K4me1	1	0	rs2618566	20	17844684	AL035045.1-RP5-905G11.3
686	241	1	sentinel	Concentration.of.HDL.Particles_Total.Concentration.of.Lipoprotein.Particles	20	17844684	rs2618566	0.661834	G	G	98244	-0.0311585	0.00449008	-6.93941	0.377926	0.793411	3.96158e-12	0.422593	0.100502	11.4021	10.9795	rs2618566	rs2618566	AL035045.1|RIN2	Cholesterol total|LDL cholesterol|Medication for cholesterol, blood pressure or diabetes: cholesterol lowering medication|Self-reported high cholesterol	NA	C6orf15|DSTN|RRBP1	NA	cg03785728|cg05955436|cg07722360|cg13177873|cg26417985|H3K4me1	1	0	rs2618566	20	17844684	AL035045.1-RP5-905G11.3
687	242	SENTINEL	top sentinel	Triglycerides.in.IDL_Saturated.Fatty.Acids	17	4670972	rs8069974	0.363273	G	C	98273	0.039558	0.00462297	8.55683	2.84043e-10	0.119617	1.17645e-17	9.54662	0.922207	16.9294	7.38281	rs8069974	rs8069974	TM4SF5|ZMYND15	Total cholesterol	NA	ACR|ALOX15|ARRB2|CHRNE;MINK1|CXCL16|GLTPD2|GRM7|MED11;CXCL16|MINK1|RABEP1|SCIMP|VMO1	C-X-C motif chemokine 16|Glycolipid transfer protein domain-containing protein 2	cg00744351|cg00760646|cg01022250|cg01437917|cg01487803|cg01840020|cg02286380|cg03704673|cg03914284|cg04209460|cg04387835|cg04664342|cg05992628|cg06419850|cg06444025|cg06580745|cg06801163|cg06928209|cg07971820|cg08341874|cg09380695|cg09495303|cg10553748|cg11032534|cg11177833|cg11237406|cg13170005|cg13375589|cg14629755|cg15589042|cg17351882|cg17755564|cg17900689|cg18363008|cg21898424|cg22249932|cg24182328|cg24768135|cg24831541|cg24874612|cg25913172|cg26097878|cg27453857	0.83292	14256	rs34460487	17	4685228	VMO1,TM4SF5
688	243	SENTINEL	top sentinel	Free.Cholesterol.in.LDL_LDL.Cholesterol	7	73020301	rs799157	0.956717	T	T	98618	-0.0903181	0.0105701	-8.54468	0.140419	0.000222078	1.30691e-17	0.852574	3.65349	16.8838	13.2303	rs799157	rs799157	MLXIPL|VPS37D	Age at menarche|Impedance of arm left|Impedance of arm right|Self-reported high cholesterol|Triglycerides	NA	AC005488.1|TYW1B|WBSCR22	NA	cg18697641	1	0	rs799157	7	73020301	MLXIPL
689	243	1	sentinel	Concentration.of.HDL.Particles_Total.Concentration.of.Lipoprotein.Particles	7	73020301	rs799157	0.956717	T	T	98618	-0.061744	0.01041	-5.93124	0.0272701	0.177569	3.0166e-09	1.56431	0.750633	8.52048	6.95617	rs799157	rs799157	MLXIPL|VPS37D	Age at menarche|Impedance of arm left|Impedance of arm right|Self-reported high cholesterol|Triglycerides	NA	AC005488.1|TYW1B|WBSCR22	NA	cg18697641	1	0	rs799157	7	73020301	MLXIPL
690	244	SENTINEL	top sentinel	Free.Cholesterol.in.LDL_LDL.Cholesterol	8	19863803	rs186868868	0.0154473	C	A	98397	-0.149691	0.0175198	-8.54409	0.0139933	0.712323	1.31364e-17	1.85408	0.147323	16.8815	15.0274	rs186868868	rs186868868	LPL	HDL cholesterol|High density lipoprotein|Treatment with fenofibrate|Triglycerides	NA	NA	NA	NA	0.0947235	71423	rs13257289	8	19935226	LPL-AC100802.3,AC100802.3
691	245	SENTINEL	top sentinel	Free.Cholesterol.in.LDL_LDL.Cholesterol	19	45373276	rs11879589	0.0920875	G	A	98542	0.063549	0.00744308	8.53801	6.49342e-13	2.1003e-07	1.38459e-17	12.1875	6.67772	16.8587	4.67115	rs11879589	rs11879589	NECTIN2	Low density lipoprotein|Mean platelet volume|Triglycerides	1-linoleoylglycerophosphocholine/2-palmitoylglycerophosphocholine*	PVRL2|PVRL2;CTB-129P6.4|TOMM40	CD5 antigen-like	cg04406254|cg19135273|H3K27ac|H3K4me1	0.0142585	36726	rs769449	19	45410002	TOMM40,APOE
692	246	SENTINEL	top sentinel	Concentration.of.HDL.Particles_Total.Concentration.of.Lipoprotein.Particles	8	19890612	rs10103634	0.322356	G	A	98367	0.0386306	0.00453587	8.51669	4.82209e-15	5.53607e-12	1.66447e-17	14.3168	11.2568	16.7787	2.46196	rs10103634	rs10103634	AC100802.3	Coronary artery disease|HDL cholesterol|High density lipoprotein|Mean corpuscular hemoglobin concentration|Platelet distribution width|Red cell distribution width|Triglycerides	Cholesterol esters in large VLDL|Cholesterol esters in medium VLDL|Concentration of large VLDL particles|Concentration of medium VLDL particles|Concentration of small VLDL particles|Free cholesterol in large VLDL|Free cholesterol in medium VLDL|Free cholesterol in small VLDL|MonoLunsaturated fatty acids|Phospholipids in medium VLDL|Phospholipids in small VLDL|Serum total triglycerides|Total cholesterol in large VLDL|Total cholesterol in medium VLDL|Total lipids in medium VLDL|Total lipids in small VLDL|Triglycerides in large VLDL|Triglycerides in medium VLDL|Triglycerides in small VLDL	CSGALNACT1|INTS10|LPL|SLC18A1	Hemoglobin subunit theta-1|Inactive gamma-glutamyltranspeptidase 2|Interferon beta|Neuronal pentraxin-2|Protocadherin beta-10|Quinone oxidoreductase-like protein 1	cg00471141|cg07263235|cg10964160|cg17834443|H3K4me1	0.223382	69679	rs145391587	8	19820933	LPL
693	247	SENTINEL	top sentinel	Triglycerides.in.Small.HDL_Triglycerides.in.Small.LDL	20	44279061	rs45546535	0.024816	C	T	98624	0.118841	0.0139587	8.51373	2.38446e-07	0.136242	1.70743e-17	6.62261	0.865689	16.7677	10.145	rs45546535	rs45546535	WFDC11|WFDC9	NA	Concentration of small HDL particles|Total lipids in small HDL	CD40|DNTTIP1|MMP9|PIGT|PLTP|SYS1|TNNC2|WFDC3	Kunitz-type protease inhibitor 3	cg02575092|cg04940435|cg06372887|cg10662479|cg22752533|cg23252815	0.060301	290869	rs6065908	20	44569930	PCIF1
694	248	SENTINEL	top sentinel	Total.Lipids.in.VLDL_Phospholipids.in.VLDL	7	25991826	rs4722551	0.157838	T	C	98597	-0.0486582	0.00571549	-8.5134	0.00014398	0.00644628	1.71233e-17	3.8417	2.19069	16.7664	12.9247	rs4722551	rs4722551	CTD-2227E11.1	Cholesterol total|LDL cholesterol|Low density lipoprotein|Total cholesterol|Triglycerides	NA	CBX3|NFE2L3	NA	cg03853208|cg07876897|cg08767938|cg10085138|cg14536372|cg21699330|cg24254488|cg25771013|H3K4me1	1	0	rs4722551	7	25991826	MIR148A-AC004520.1,CTD-2227E11.1,MIR148A
695	248	1	sentinel	Free.Cholesterol.in.LDL_LDL.Cholesterol	7	25991826	rs4722551	0.157838	T	C	98597	0.0469809	0.00589177	7.97399	2.09624e-09	4.24025e-05	1.55262e-15	8.67856	4.37261	14.8089	6.13038	rs4722551	rs4722551	CTD-2227E11.1	Cholesterol total|LDL cholesterol|Low density lipoprotein|Total cholesterol|Triglycerides	NA	CBX3|NFE2L3	NA	cg03853208|cg07876897|cg08767938|cg10085138|cg14536372|cg21699330|cg24254488|cg25771013|H3K4me1	1	0	rs4722551	7	25991826	MIR148A-AC004520.1,CTD-2227E11.1,MIR148A
696	249	SENTINEL	top sentinel	Concentration.of.HDL.Particles_Total.Concentration.of.Lipoprotein.Particles	19	45188429	rs2965156	0.516312	G	G	98473	-0.0360916	0.0042399	-8.51238	0.289904	0.810427	1.72751e-17	0.537746	0.0912861	16.7626	16.2248	rs2965156	rs2965156	CEACAM19	LDL cholesterol|Low density lipoprotein|Self-reported high cholesterol|Total cholesterol	ApoB|Cholesterol esters in large LDL|Cholesterol esters in medium LDL|Concentration of IDL particles|Concentration of large LDL particles|Concentration of medium LDL particles|Concentration of small LDL particles|Free cholesterol in IDL|Free cholesterol in large LDL|Phospholipids in IDL|Phospholipids in large LDL|Phospholipids in medium LDL|Phospholipids in very small VLDL|Serum total cholesterol|Total cholesterol in IDL|Total cholesterol in large LDL|Total cholesterol in LDL|Total cholesterol in medium LDL|Total cholesterol in small LDL|Total lipids in IDL|Total lipids in large LDL|Total lipids in medium LDL|Total lipids in small LDL	CEACAM19|ZNF234	Leucine-rich repeat neuronal protein 1	cg01057656|cg01396723|cg01408932|cg01496416|cg03228555|cg04434147|cg05670193|cg08319238|cg14536194|cg16094954|cg16529268|cg18612786|cg22580353|cg22780475|cg23635599|cg23942508|cg26470501|H3K27ac|H3K4me1	0.0147471	224804	rs1065853	19	45413233	APOE-APOC1,APOC1,APOE
697	249	1	sentinel	Total.Lipids.in.VLDL_Phospholipids.in.VLDL	19	45188429	rs2965156	0.516312	G	G	98473	-0.0291636	0.00417757	-6.98098	0.336146	0.0506161	2.94967e-12	0.473472	1.29571	11.5302	10.2345	rs2965156	rs2965156	CEACAM19	LDL cholesterol|Low density lipoprotein|Self-reported high cholesterol|Total cholesterol	ApoB|Cholesterol esters in large LDL|Cholesterol esters in medium LDL|Concentration of IDL particles|Concentration of large LDL particles|Concentration of medium LDL particles|Concentration of small LDL particles|Free cholesterol in IDL|Free cholesterol in large LDL|Phospholipids in IDL|Phospholipids in large LDL|Phospholipids in medium LDL|Phospholipids in very small VLDL|Serum total cholesterol|Total cholesterol in IDL|Total cholesterol in large LDL|Total cholesterol in LDL|Total cholesterol in medium LDL|Total cholesterol in small LDL|Total lipids in IDL|Total lipids in large LDL|Total lipids in medium LDL|Total lipids in small LDL	CEACAM19|ZNF234	Leucine-rich repeat neuronal protein 1	cg01057656|cg01396723|cg01408932|cg01496416|cg03228555|cg04434147|cg05670193|cg08319238|cg14536194|cg16094954|cg16529268|cg18612786|cg22580353|cg22780475|cg23635599|cg23942508|cg26470501|H3K27ac|H3K4me1	0.0147471	224804	rs1065853	19	45413233	APOE-APOC1,APOC1,APOE
698	249	1	sentinel	Triglycerides.in.Small.HDL_Triglycerides.in.Small.LDL	19	45188429	rs2965156	0.516312	G	G	98473	-0.0271598	0.00435461	-6.23702	0.00156203	0.765328	4.47785e-10	2.80631	0.116152	9.34893	6.54262	rs2965156	rs2965156	CEACAM19	LDL cholesterol|Low density lipoprotein|Self-reported high cholesterol|Total cholesterol	ApoB|Cholesterol esters in large LDL|Cholesterol esters in medium LDL|Concentration of IDL particles|Concentration of large LDL particles|Concentration of medium LDL particles|Concentration of small LDL particles|Free cholesterol in IDL|Free cholesterol in large LDL|Phospholipids in IDL|Phospholipids in large LDL|Phospholipids in medium LDL|Phospholipids in very small VLDL|Serum total cholesterol|Total cholesterol in IDL|Total cholesterol in large LDL|Total cholesterol in LDL|Total cholesterol in medium LDL|Total cholesterol in small LDL|Total lipids in IDL|Total lipids in large LDL|Total lipids in medium LDL|Total lipids in small LDL	CEACAM19|ZNF234	Leucine-rich repeat neuronal protein 1	cg01057656|cg01396723|cg01408932|cg01496416|cg03228555|cg04434147|cg05670193|cg08319238|cg14536194|cg16094954|cg16529268|cg18612786|cg22580353|cg22780475|cg23635599|cg23942508|cg26470501|H3K27ac|H3K4me1	0.0147471	224804	rs1065853	19	45413233	APOE-APOC1,APOC1,APOE
699	250	SENTINEL	top sentinel	Concentration.of.HDL.Particles_Total.Concentration.of.Lipoprotein.Particles	19	11132080	rs12232780	0.315107	G	A	98392	0.0389559	0.00457712	8.511	0.159025	0.928626	1.74818e-17	0.798535	0.0321592	16.7574	15.9589	rs12232780	rs12232780	SMARCA4	Coronary artery disease|LDL cholesterol|Low density lipoprotein|Self-reported high cholesterol|Total cholesterol|Treatment with cholesterol lowering medication|Treatment with simvastatin	ApoB|Cholesterol esters in large LDL|Cholesterol esters in medium LDL|Cholesterol esters in medium VLDL|Concentration of IDL particles|Concentration of large LDL particles|Concentration of medium LDL particles|Concentration of small LDL particles|Concentration of very small VLDL particles|Esterified cholesterol|Free cholesterol|Free cholesterol in IDL|Free cholesterol in large LDL|Free cholesterol in small VLDL|OmegaL6 fatty acids|Phospholipids in IDL|Phospholipids in large LDL|Phospholipids in medium LDL|Phospholipids in very small VLDL|Serum total cholesterol|Total cholesterol in IDL|Total cholesterol in large LDL|Total cholesterol in LDL|Total cholesterol in medium LDL|Total cholesterol in small LDL|Total cholesterol in small VLDL|Total lipids in IDL|Total lipids in large LDL|Total lipids in medium LDL|Total lipids in small LDL|Total lipids in small VLDL|Total lipids in very small VLDL|Triglycerides in IDL	ABAT|AP1M2|C19orf52|CARM1|DNM2|DNM2;TMED1|ICAM3|ILF3|ILF3-AS1|KANK2|SLC44A2|SMARCA4|TYK2|YIPF2	NA	cg05231098|cg06409856|cg08315613|cg11354682|cg11674356|cg15001636|cg16900796|cg17848348|cg23068797|H3K27ac|H3K4me1	0.0705104	60113	rs61194703	19	11192193	SMARCA4-LDLR
700	251	SENTINEL	top sentinel	Triglycerides.in.Small.HDL_Triglycerides.in.Medium.HDL	12	125338529	rs10773112	0.720212	C	C	98346	0.0390247	0.0045941	8.49452	0.116447	0.0330953	2.01469e-17	0.933872	1.48023	16.6958	15.2156	rs10773112	rs10773112	SCARB1	HDL cholesterol|HDL cholesterol female	NA	CALHM3|LLPH;TMBIM4|SCARB1|UBC	NA	cg02155927|cg02662180|cg03013422|cg05460370|cg09234599|cg12079885|cg15282973|cg19461320|cg21558509	1	0	rs10773112	12	125338529	SCARB1
701	251	1	sentinel	Free.Cholesterol.in.Small.HDL_Concentration.of.Small.HDL.Particles	12	125338529	rs10773112	0.720212	C	C	98346	-0.0341445	0.00470991	-7.2495	0.000844558	0.863458	4.21368e-13	3.07337	0.0637588	12.3753	9.30197	rs10773112	rs10773112	SCARB1	HDL cholesterol|HDL cholesterol female	NA	CALHM3|LLPH;TMBIM4|SCARB1|UBC	NA	cg02155927|cg02662180|cg03013422|cg05460370|cg09234599|cg12079885|cg15282973|cg19461320|cg21558509	1	0	rs10773112	12	125338529	SCARB1
702	251	1	sentinel	Phospholipids.in.Medium.LDL_Total.Cholesterol.Minus.HDL.C	12	125338529	rs10773112	0.720212	C	C	98346	0.0285169	0.00443202	6.4343	0.144635	0.699085	1.24611e-10	0.839727	0.15547	9.90444	9.06472	rs10773112	rs10773112	SCARB1	HDL cholesterol|HDL cholesterol female	NA	CALHM3|LLPH;TMBIM4|SCARB1|UBC	NA	cg02155927|cg02662180|cg03013422|cg05460370|cg09234599|cg12079885|cg15282973|cg19461320|cg21558509	1	0	rs10773112	12	125338529	SCARB1
703	252	SENTINEL	top sentinel	Triglycerides.in.Small.HDL_Triglycerides.in.Small.LDL	6	160766321	rs540713	0.84755	C	C	98485	0.0511158	0.00604663	8.45361	0.000111527	5.00073e-13	2.86231e-17	3.95262	12.301	16.5433	4.24232	rs540713	rs540713	SLC22A2|SLC22A3	Coronary artery disease|Illnesses of mother: heart disease	NA	NA	DNA polymerase iota|Lipoprotein(a)	cg07520919|cg19643109|cg23898998|cg25313204	0.039022	273708	rs2297359	6	160492613	IGF2R
704	252	1	sentinel	Phospholipids.in.Small.VLDL_Phospholipids.in.Medium.VLDL	6	160766321	rs540713	0.84755	C	C	98485	0.0399846	0.00581082	6.88107	0.000205486	3.54721e-06	5.97594e-12	3.68722	5.45011	11.2236	5.77348	rs540713	rs540713	SLC22A2|SLC22A3	Coronary artery disease|Illnesses of mother: heart disease	NA	NA	DNA polymerase iota|Lipoprotein(a)	cg07520919|cg19643109|cg23898998|cg25313204	0.039022	273708	rs2297359	6	160492613	IGF2R
705	252	1	sentinel	Free.Cholesterol.in.LDL_LDL.Cholesterol	6	160766321	rs540713	0.84755	C	C	98485	0.0400316	0.00598239	6.69156	0.933103	0.0944243	2.21974e-11	0.0300704	1.02492	10.6537	9.62878	rs540713	rs540713	SLC22A2|SLC22A3	Coronary artery disease|Illnesses of mother: heart disease	NA	NA	DNA polymerase iota|Lipoprotein(a)	cg07520919|cg19643109|cg23898998|cg25313204	0.039022	273708	rs2297359	6	160492613	IGF2R
706	253	SENTINEL	top sentinel	Triglycerides.in.Small.HDL_Triglycerides.in.Medium.HDL	18	47279602	rs35508810	0.241781	A	G	98430	-0.0405445	0.00480208	-8.44312	0.0274015	1.69699e-08	3.13094e-17	1.56223	7.77032	16.5043	8.734	rs35508810	rs35508810	RP11-813F20.2	NA	NA	ACAA2|ACAA2;SCARNA17|SCARNA17	NA	cg03345145|H3K27ac|H3K4me1	0.0279523	106421	rs1943977	18	47173181	LIPG-SMUG1P1,SMUG1P1
707	253	1	sentinel	Free.Cholesterol.in.Small.LDL_LDL.Cholesterol	18	47279602	rs35508810	0.241781	A	G	98430	-0.0359745	0.00520307	-6.9141	0.822258	0.0130022	4.73714e-12	0.0849919	1.88598	11.3245	9.4385	rs35508810	rs35508810	RP11-813F20.2	NA	NA	ACAA2|ACAA2;SCARNA17|SCARNA17	NA	cg03345145|H3K27ac|H3K4me1	0.0279523	106421	rs1943977	18	47173181	LIPG-SMUG1P1,SMUG1P1
708	253	1	sentinel	Phospholipids.in.Medium.LDL_Total.Cholesterol.Minus.HDL.C	18	47279602	rs35508810	0.241781	A	G	98430	-0.0310136	0.00463137	-6.69642	0.174107	0.0004448	2.14733e-11	0.759184	3.35184	10.6681	7.31627	rs35508810	rs35508810	RP11-813F20.2	NA	NA	ACAA2|ACAA2;SCARNA17|SCARNA17	NA	cg03345145|H3K27ac|H3K4me1	0.0279523	106421	rs1943977	18	47173181	LIPG-SMUG1P1,SMUG1P1
709	254	SENTINEL	top sentinel	Free.Cholesterol.in.Small.HDL_Concentration.of.Small.HDL.Particles	15	58804663	rs12904012	0.140331	T	C	98531	-0.0512498	0.00609464	-8.40899	0.111945	0.0299649	4.1898e-17	0.950995	1.52339	16.3778	14.8544	rs12904012	rs12904012	LIPC	Bone mineral density|High density lipoprotein|Lean body mass	NA	ADAM10|ADAM10;HSP90AB4P|ALMS1P;ALMS1|RP11-355N15.1|SLTM	NA	cg20968717	0.0144251	77919	rs261334	15	58726744	RP11-355N15.1,LIPC,ALDH1A2
710	254	1	sentinel	Total.Lipids.in.Large.HDL_Concentration.of.Large.HDL.Particles	15	58804663	rs12904012	0.140331	T	C	98531	0.0427674	0.00572528	7.46992	5.77222e-07	5.24705e-08	8.09029e-14	6.23866	7.28008	13.092	5.81195	rs12904012	rs12904012	LIPC	Bone mineral density|High density lipoprotein|Lean body mass	NA	ADAM10|ADAM10;HSP90AB4P|ALMS1P;ALMS1|RP11-355N15.1|SLTM	NA	cg20968717	0.0144251	77919	rs261334	15	58726744	RP11-355N15.1,LIPC,ALDH1A2
711	254	1	sentinel	Triglycerides.in.IDL_Saturated.Fatty.Acids	15	58804663	rs12904012	0.140331	T	C	98460	-0.0432743	0.0064149	-6.74591	2.37727e-09	0.0113904	1.52905e-11	8.62392	1.94346	10.8156	2.19166	rs12904012	rs12904012	LIPC	Bone mineral density|High density lipoprotein|Lean body mass	NA	ADAM10|ADAM10;HSP90AB4P|ALMS1P;ALMS1|RP11-355N15.1|SLTM	NA	cg20968717	0.0144251	77919	rs261334	15	58726744	RP11-355N15.1,LIPC,ALDH1A2
712	254	1	sentinel	Phospholipids.in.Medium.LDL_Total.Cholesterol.Minus.HDL.C	15	58804663	rs12904012	0.140331	T	C	98531	0.0369897	0.00573486	6.44997	0.82547	0.0325092	1.12391e-10	0.0832987	1.48799	9.94927	8.46127	rs12904012	rs12904012	LIPC	Bone mineral density|High density lipoprotein|Lean body mass	NA	ADAM10|ADAM10;HSP90AB4P|ALMS1P;ALMS1|RP11-355N15.1|SLTM	NA	cg20968717	0.0144251	77919	rs261334	15	58726744	RP11-355N15.1,LIPC,ALDH1A2
713	255	SENTINEL	top sentinel	Linoleic.Acid_Polyunsaturated.Fatty.Acids	16	15850204	rs2272554	0.424989	A	G	98347	0.0353901	0.00420987	8.40647	0.03169	0.119019	4.28086e-17	1.49908	0.924384	16.3685	14.8694	rs2272554	rs2272554	MYH11	Dihomo-gamma-linolenic acid	NA	AF001548.5|AF001548.6|C16orf45|KIAA0430|MYH11|MYH11;AF001548.5|MYH11;AF001548.6|MYH11;NDE1|NDE1|NDE1;MYH11|NPIP|NPIPA5|PKD1P1|RRN3	NA	cg01223135|cg01904776|cg02220481|cg02712322|cg03263237|cg04146151|cg04492929|cg06065800|cg06643214|cg06707403|cg08081725|cg08214245|cg08598108|cg08635395|cg09650189|cg26509569|cg27174420|cg27493186|H3K27ac|H3K4me1	0.136841	699699	rs12928099	16	15150505	RRN3,PDXDC1,NTAN1
714	256	SENTINEL	top sentinel	Free.Cholesterol.in.Small.HDL_Concentration.of.Small.HDL.Particles	15	58562006	rs55817218	0.0567643	G	A	98451	-0.0766774	0.00912488	-8.40311	0.417426	0.0029296	4.40498e-17	0.379421	2.53319	16.3561	13.8229	rs55817218	rs55817218	ALDH1A2	NA	Cholesterol esters in large HDL|Concentration of large HDL particles|Concentration of very large HDL particles|Free cholesterol in large HDL|Free cholesterol in very large HDL|HDL diameter|Phosphatidylcholine and other cholines|Phospholipids in large HDL|Phospholipids in very large HDL|Total cholesterol in large HDL|Total lipids in large HDL|Total lipids in very large HDL|Total phosphoglycerides|Triglycerides in very large HDL	NA	NA	NA	0.0102685	119527	rs35609148	15	58681533	ALDH1A2
715	256	1	sentinel	Phospholipids.in.Medium.LDL_Total.Cholesterol.Minus.HDL.C	15	58562006	rs55817218	0.0567643	G	A	98451	0.0621806	0.00858679	7.24142	0.0309431	0.946457	4.47247e-13	1.50944	0.0238991	12.3495	10.84	rs55817218	rs55817218	ALDH1A2	NA	Cholesterol esters in large HDL|Concentration of large HDL particles|Concentration of very large HDL particles|Free cholesterol in large HDL|Free cholesterol in very large HDL|HDL diameter|Phosphatidylcholine and other cholines|Phospholipids in large HDL|Phospholipids in very large HDL|Total cholesterol in large HDL|Total lipids in large HDL|Total lipids in very large HDL|Total phosphoglycerides|Triglycerides in very large HDL	NA	NA	NA	0.0102685	119527	rs35609148	15	58681533	ALDH1A2
716	256	1	sentinel	Triglycerides.in.IDL_Saturated.Fatty.Acids	15	58562006	rs55817218	0.0567643	G	A	98382	-0.065961	0.00960238	-6.86924	5.91549e-07	0.166663	6.4928e-12	6.22801	0.778161	11.1876	4.95956	rs55817218	rs55817218	ALDH1A2	NA	Cholesterol esters in large HDL|Concentration of large HDL particles|Concentration of very large HDL particles|Free cholesterol in large HDL|Free cholesterol in very large HDL|HDL diameter|Phosphatidylcholine and other cholines|Phospholipids in large HDL|Phospholipids in very large HDL|Total cholesterol in large HDL|Total lipids in large HDL|Total lipids in very large HDL|Total phosphoglycerides|Triglycerides in very large HDL	NA	NA	NA	0.0102685	119527	rs35609148	15	58681533	ALDH1A2
717	256	1	sentinel	Triglycerides.in.Small.HDL_Triglycerides.in.Medium.HDL	15	58562006	rs55817218	0.0567643	G	A	98451	0.0607878	0.00890548	6.82588	0.495767	0.000344737	8.78918e-12	0.304722	3.46251	11.0561	7.59354	rs55817218	rs55817218	ALDH1A2	NA	Cholesterol esters in large HDL|Concentration of large HDL particles|Concentration of very large HDL particles|Free cholesterol in large HDL|Free cholesterol in very large HDL|HDL diameter|Phosphatidylcholine and other cholines|Phospholipids in large HDL|Phospholipids in very large HDL|Total cholesterol in large HDL|Total lipids in large HDL|Total lipids in very large HDL|Total phosphoglycerides|Triglycerides in very large HDL	NA	NA	NA	0.0102685	119527	rs35609148	15	58681533	ALDH1A2
718	257	SENTINEL	top sentinel	Free.Cholesterol.in.Small.LDL_LDL.Cholesterol	6	31172151	rs3132510	0.138708	T	C	98513	0.054191	0.00645501	8.39519	0.657173	0.000251031	4.71202e-17	0.18232	3.60027	16.3268	12.7265	rs3132510	rs3132510	C6orf15|CDSN|DHFRP2|FGFR3P1|HCG22|HCG27|HCP5|HLA-B|HLA-S|LINC01149|MICA|MICB|MUC22|PSORS1C1|RNU6-1133P|RNU6-283P|TCF19|XXbac-BPG118E17.10|XXbac-BPG181B23.6|XXbac-BPG181B23.7|XXbac-BPG299F13.14|XXbac-BPG299F13.16|ZDHHC20P2	Age-related macular degeneration|Arm fat-free mass left|Arm fat-free mass right|Arm fat mass left|Arm predicted mass left|Arm predicted mass right|Asthma|Basal metabolic rate|Basophil count|Cardiac neonatal lupus|Comparative body size at age 10|Comparative height size at age 10|Crohns disease progression|Cross disorder|Diabetes diagnosed by doctor|Diastolic blood pressure|Doctor diagnosed sarcoidosis|Eosinophil count|Eosinophil percentage of granulocytes|Eosinophil percentage of white cells|Ever smoked|Eye problems or disorders: diabetes related eye disease|Fluid intelligence score|Forced expiratory volume in 1-second, predicted percentage|Frequency of light diy in last 4 weeks|Granulocyte count|Hearing difficulty or problems with background noise|Height|Hematocrit|Hematology traits|Hemoglobin concentration|High light scatter percentage of red cells|High light scatter reticulocyte count|Hip circumference|HIV 1 control viral load at set point|Hyperplasia of prostate|Idiopathic membranous nephropathy|IgA deficiency|Illnesses of father: lung cancer|Impedance of leg left|Impedance of leg right|Impedance of whole body|Insulin-dependent diabetes mellitus|Intestinal malabsorption|Leg fat-free mass left|Leg fat-free mass right|Leg predicted mass left|Leg predicted mass right|Long-standing illness, disability or infirmity|Lung cancer|Lupus erythematosus systemic|Lymphocyte count|Lymphocyte percentage of white cells|Mean platelet volume|Medication for cholesterol, blood pressure or diabetes: insulin|Medication for pain relief, constipation, heartburn: none of the above|Medication for pain relief, constipation, heartburn: paracetamol|Monocyte count|Mouth or teeth dental problems: dentures|Myasthenia gravis|Myeloid white cell count|Neutrophil count|Neutrophil percentage of granulocytes|Neutrophil percentage of white cells|Number of days or week of moderate physical activity 10+ minutes|Number of incorrect matches in round|Other predominantly sexually transmitted diseases|Other serious medical condition or disability diagnosed by doctor|Pain type experienced in last month: headache|Peak expiratory flow|Platelet count|Plateletcrit|Potassium in urine|Primary sclerosing cholangitis|Red blood cell count|Red cell distribution width|Reticulocyte count|Reticulocyte fraction of red cells|Rheumatoid arthritis|Sarcoidosis|Schizophrenia|Seen a psychiatrist for nerves, anxiety, tension or depression|Seen doctor for nerves, anxiety, tension or depression|Self-reported adrenocortical insufficiency or addisons disease|Self-reported asthma|Self-reported diabetes|Self-reported enlarged prostate|Self-reported hyperthyroidism or thyrotoxicosis|Self-reported hypothyroidism or myxoedema|Self-reported malabsorption or coeliac disease|Self-reported psoriasis|Self-reported sarcoidosis|Self-reported sjogrens syndrome or sicca syndrome|Self-reported systemic lupus erythematosis or sle|Self-reported thyroid radioablation therapy|Self-reported type 1 diabetes|Sitting height|Started insulin within one year diagnosis of diabetes|Sum basophil neutrophil counts|Sum eosinophil basophil counts|Sum neutrophil eosinophil counts|Systemic lupus erythematosus|Thyrotoxicosis|Total cholesterol|Treatment with carbimazole|Treatment with fludrocortisone|Treatment with insulin|Treatment with insulin product|Treatment with levothyroxine sodium|Treatment with paracetamol|Treatment with seretide 50 evohaler|Treatment with thyroxine product|Treatment with ventolin 100micrograms inhaler|Triglycerides|Trunk fat-free mass|Trunk fat mass|Trunk predicted mass|Tuberculosis|Type 1 diabetes|Type 1 diabetes combined control dataset|Unspecified haematuria|Vitamin and mineral supplements: vitamin C|Waist hip ratio adjusted for smoking in males|Weight|White blood cell count|Whole body fat-free mass|Whole body fat mass|Whole body water mass	NA	|-|AGER|ANPEP|AP5S1|APOBEC3H|APOM|ASIC1|ATF6B|ATP6V1G2;SNORD84;DDX39B|BTN2A1;BTN2A2|BTN3A2|BTN3A2;BTN3A1|C2|C4A|C4B|C4B;C4A;LOC100293534|C6orf10|C6orf25|CBX5|CCHCR1|CD248|CDC42EP4|CEACAM8|COL5A1|COLQ|CRTAM|CSF3R|CTSG|CYP21A1P|CYP21A2|DEF8|DHRS9|DKK3|FAM171A1|FBLN7|FCGBP|FKBPL|FLNA|FLOT1|GABBR1|GPANK1|GZMK|H2AFY2|HCG17|HCG20|HCG22|HCG27|HCG4;HLA-P|HCP5|HIST1H2BC;HIST1H2BI;HIST1H2BE;HIST1H2BF;HIST1H2BG|HIST1H3I;HIST1H3F;HIST1H3B;HIST1H3H;HIST1H3J;HIST1H3G;HIST1H3E;HIST1H3C;HIST1H3D;HIST1H3A|HIST1H4B;HIST2H4B;HIST4H4;HIST2H4A;HIST1H4L;HIST1H4E;HIST1H4H;HIST1H4C;HIST1H4J;HIST1H4K;HIST1H4F;HIST1H4D;HIST1H4A;HIST1H4I|HIST1H4L;HIST2H4B;HIST4H4;HIST2H4A;HIST1H4E;HIST1H4B;HIST1H4H;HIST1H4C;HIST1H4J;HIST1H4K;HIST1H4F;HIST1H4D;HIST1H4A;HIST1H4I|HIST2H4B;HIST4H4;HIST2H4A;HIST1H4L;HIST1H4E;HIST1H4B;HIST1H4H;HIST1H4C;HIST1H4J;HIST1H4K;HIST1H4F;HIST1H4D;HIST1H4A;HIST1H4I|HLA-B|HLA-C|HLA-DPA1|HLA-DPB1|HLA-DQA1|HLA-DQA2;LOC100509457;LOC100507718;HLA-DQA1|HLA-DQB1|HLA-DRB1|HLA-DRB1;HLA-DRB6;LOC100507714;LOC100507709|HLA-DRB2|HLA-DRB3|HLA-DRB4|HLA-DRB5|HLA-DRB5;HLA-DRB1;LOC100507714;LOC100507709|HLA-DRB6|HLA-E|HLA-F-AS1|HLA-L|HLA-S|HSPA5|IER3|IER3;LOC100294307|KRTCAP2|L3MBTL2|LCN2|LINC00243|LOC100133484|LOC100133661|LOC100133811|LOC554223;HLA-P;HCG4|LOC642073|LOC730415|LOC731718|LPCAT2|LST1|LY6G5B|LY6G5C|LY6G6C|MICA|MICB|MMP28|MRPS26|MSH5|MUC21|NDRG1|NELL2|NEU1|NOTCH4|NRCAM|NT5E|NUP50;CMAHP|OR10S1|OR5V1|PARP2|PBX2|POU5F1|PPP1R18|PPT2|PRRC2A|PRRT1|PSMA4|PSORS1C1|PSORS1C2;PSORS1C1|PSORS1C3|REG4|RNASE2|RNF5|RNF5P1|RP11-291B21.2|RP11-983P16.4|SERPING1|SFTA2|SKIV2L|SLC16A10|SLC38A11|SLC44A4|SLC7A8|SMAGP|STK19|STK19P|TMEM154|TNF|TNXA|TRAV12-1|TRAV12-2|TRAV13-2|TRAV17|TRAV21|TRAV25|TRAV26-1|TRAV29DV5|TRAV3|TRAV35|TRAV38-1|TRAV8-1|TRBV19|TRBV2|TRBV20-1|TRBV25-1|TRBV5-1|TRBV5-4|TRBV6-5|TRBV7-3|TRIM10|TRIM26|TRIM31|TSSC4|TUBB|ULK1|VARS2|VARS2;GTF2H4|VARSL|WASF5P|XRCC6|XXbac-BPG248L24.11|ZBTB42|ZFP57|ZNF192|ZNF749|ZNRD1|ZNRD1;ZNRD1-AS1	17-beta-hydroxysteroid dehydrogenase 14|Beta-2-microglobulin|Beta-defensin 119|C1GALT1-specific chaperone 1|Cadherin-7|cAMP-specific 3,5-cyclic phosphodiesterase 4D|Complement C1q tumor necrosis factor-related protein 5|Complement C4|Glutamate receptor 4|Granulysin|Granzyme A|Hepatocyte nuclear factor 4-alpha|HLA class II histocompatibility antigen, DQ alpha 2 chain|Interleukin-21|Killer cell immunoglobulin-like receptor 2DS2|MHC class I polypeptide-related sequence A|MHC class I polypeptide-related sequence B|Palmitoyl-protein thioesterase 1|PAX-interacting protein 1|Polypeptide N-acetylgalactosaminyltransferase 1|Promotilin|Rac GTPase-activating protein 1|Spermatogenesis-associated protein 20|T-cell surface glycoprotein CD3 epsilon chain|T-cell surface protein tactile|Trypsin-3|Ubiquitin-like protein ISG15|UDP-N-acetylhexosamine pyrophosphorylase	cg00244776|cg00330953|cg00624589|cg00624799|cg00933603|cg00943909|cg00962793|cg01016122|cg01017090|cg01021742|cg01157951|cg01255021|cg01300291|cg01500140|cg01505556|cg01517384|cg01521131|cg01620082|cg01817393|cg01830271|cg01955533|cg01970336|cg01994290|cg02107163|cg02188939|cg02247838|cg02451928|cg02471183|cg02556649|cg02575092|cg02580045|cg02718200|cg02753903|cg02892367|cg02964724|cg02976539|cg03010274|cg03081173|cg03231471|cg03407631|cg03438618|cg03473640|cg03513762|cg03708907|cg03787837|cg03813377|cg03908391|cg03914707|cg04010868|cg04072928|cg04257105|cg04392554|cg04394691|cg04398060|cg04405704|cg04444027|cg04571189|cg04771084|cg04788957|cg04825215|cg05182583|cg05277504|cg05298224|cg05473289|cg05545351|cg05861291|cg05946118|cg05983405|cg06065549|cg06099246|cg06480496|cg06606381|cg06893977|cg07105596|cg07408552|cg07441944|cg07520269|cg07575812|cg07613268|cg07747875|cg07759394|cg07803420|cg07856962|cg07896667|cg07992484|cg08009669|cg08065963|cg08116408|cg08127462|cg08344181|cg08431893|cg08447520|cg08477528|cg08621441|cg08629884|cg08661360|cg08766149|cg08823182|cg08888178|cg09003057|cg09208331|cg09222732|cg09244071|cg09474017|cg09588770|cg09610018|cg09630142|cg09970392|cg10129154|cg10154826|cg10158679|cg10213762|cg10246083|cg10302550|cg10696062|cg10709727|cg10894072|cg10986849|cg11115622|cg11138837|cg11468993|cg11828203|cg11867651|cg11964823|cg12011479|cg12064202|cg12094174|cg12111500|cg12257344|cg12291348|cg12321149|cg12342742|cg12441246|cg12457901|cg12494529|cg12550496|cg12730088|cg12736254|cg12736501|cg12771187|cg12800105|cg13026137|cg13155295|cg13187827|cg13197078|cg13279955|cg13426857|cg13502540|cg13794009|cg13828097|cg13831136|cg14066773|cg14098951|cg14261401|cg14407667|cg14564778|cg14566696|cg14646094|cg14647944|cg14825413|cg14935711|cg15004405|cg15007120|cg15013801|cg15063443|cg15196058|cg15621458|cg15848685|cg15978899|cg15992932|cg16017144|cg16505946|cg16519217|cg16521555|cg16537676|cg16553272|cg16656520|cg16668548|cg16868572|cg16958594|cg16986494|cg17096289|cg17211761|cg17329534|cg17372758|cg17414107|cg17467525|cg17731992|cg17841099|cg17849733|cg17862947|cg18093866|cg18200389|cg18385261|cg18500714|cg18651192|cg18800235|cg18810022|cg18909389|cg19041006|cg19051213|cg19313311|cg19579005|cg19589727|cg19635644|cg19640589|cg19808620|cg20069688|cg20495738|cg20528838|cg20662397|cg20802826|cg20954971|cg21042276|cg21197594|cg21217270|cg21333217|cg21493951|cg21722170|cg21858462|cg22110158|cg22157027|cg22290117|cg22322277|cg22354132|cg22379212|cg22455527|cg22572158|cg22664798|cg22857963|cg23003117|cg23015664|cg23052776|cg23214764|cg23224191|cg23290159|cg23331010|cg23423329|cg23526676|cg23656755|cg23685969|cg24053148|cg24064041|cg24137511|cg24149237|cg24311485|cg24375209|cg24376689|cg24396709|cg24510518|cg24593918|cg24673600|cg24854010|cg24926791|cg25063165|cg25381331|cg25652859|cg25721950|cg25994622|cg26036029|cg26146308|cg26496204|cg26534489|cg26672776|cg26811638|cg26853265|cg26858414|cg26922678|cg27050612|cg27110054|cg27304369|cg27309098|cg27321311|cg27661264|cg27663123|H3K27ac|H3K4me1|Percent-splice-in	0.625068	808800	rs3094034	6	30363351	UBQLN1P1-MICC
719	258	SENTINEL	top sentinel	Free.Cholesterol.in.Small.HDL_Concentration.of.Small.HDL.Particles	15	58544918	rs77803341	0.0164392	G	A	98636	-0.139112	0.0166027	-8.37883	0.0141076	0.4025	5.41451e-17	1.85055	0.395234	16.2664	14.4159	rs77803341	rs77803341	ALDH1A2	NA	NA	NA	NA	NA	0.0025308	133802	rs261290	15	58678720	ALDH1A2
720	258	1	sentinel	Triglycerides.in.IDL_Saturated.Fatty.Acids	15	58544918	rs77803341	0.0164392	G	A	98565	-0.129503	0.017476	-7.41032	1.60015e-11	0.00390961	1.26995e-13	10.7958	2.40787	12.8962	2.10037	rs77803341	rs77803341	ALDH1A2	NA	NA	NA	NA	NA	0.0025308	133802	rs261290	15	58678720	ALDH1A2
721	259	SENTINEL	top sentinel	Free.Cholesterol.in.Small.LDL_LDL.Cholesterol	2	20374249	rs12478327	0.468241	A	C	98475	0.0374819	0.00448193	8.36289	0.143878	3.16146e-06	6.19856e-17	0.842006	5.50011	16.2077	10.7076	rs12478327	rs12478327	RN7SL140P	Height|High density lipoprotein|Self-reported high cholesterol|Total cholesterol	Triglycerides in very large HDL	LAPTM4A|TTC32	NA	cg00261781|cg00462460|cg01931792|cg07142377|cg08123321|cg08323277|cg11245806|cg12299199|cg12655542|cg13592247|cg15972544|cg17809353|cg18014547|cg18705408|cg24416238|cg24525400|cg25752754|cg26636010|cg27582563|H3K27ac|H3K4me1	1	0	rs12478327	2	20374249	RN7SL140P,AC098828.3-RN7SL140P,RNU6-961P
722	259	1	sentinel	Triglycerides.in.Small.HDL_Triglycerides.in.Medium.HDL	2	20374249	rs12478327	0.468241	A	C	98475	0.0331821	0.00413778	8.0193	0.000696855	1.49875e-11	1.07504e-15	3.15686	10.8243	14.9686	4.1443	rs12478327	rs12478327	RN7SL140P	Height|High density lipoprotein|Self-reported high cholesterol|Total cholesterol	Triglycerides in very large HDL	LAPTM4A|TTC32	NA	cg00261781|cg00462460|cg01931792|cg07142377|cg08123321|cg08323277|cg11245806|cg12299199|cg12655542|cg13592247|cg15972544|cg17809353|cg18014547|cg18705408|cg24416238|cg24525400|cg25752754|cg26636010|cg27582563|H3K27ac|H3K4me1	1	0	rs12478327	2	20374249	RN7SL140P,AC098828.3-RN7SL140P,RNU6-961P
723	259	1	sentinel	Phospholipids.in.Medium.LDL_Total.Cholesterol.Minus.HDL.C	2	20374249	rs12478327	0.468241	A	C	98475	0.0284815	0.00399016	7.13793	0.000726872	1.30779e-08	9.54002e-13	3.13854	7.88346	12.0205	4.13699	rs12478327	rs12478327	RN7SL140P	Height|High density lipoprotein|Self-reported high cholesterol|Total cholesterol	Triglycerides in very large HDL	LAPTM4A|TTC32	NA	cg00261781|cg00462460|cg01931792|cg07142377|cg08123321|cg08323277|cg11245806|cg12299199|cg12655542|cg13592247|cg15972544|cg17809353|cg18014547|cg18705408|cg24416238|cg24525400|cg25752754|cg26636010|cg27582563|H3K27ac|H3K4me1	1	0	rs12478327	2	20374249	RN7SL140P,AC098828.3-RN7SL140P,RNU6-961P
724	259	1	sentinel	Phospholipids.in.Small.VLDL_Phospholipids.in.Medium.VLDL	2	20374249	rs12478327	0.468241	A	C	98475	0.0250784	0.00420206	5.96812	3.69245e-07	3.86271e-08	2.40825e-09	6.43269	7.41311	8.6183	1.20519	rs12478327	rs12478327	RN7SL140P	Height|High density lipoprotein|Self-reported high cholesterol|Total cholesterol	Triglycerides in very large HDL	LAPTM4A|TTC32	NA	cg00261781|cg00462460|cg01931792|cg07142377|cg08123321|cg08323277|cg11245806|cg12299199|cg12655542|cg13592247|cg15972544|cg17809353|cg18014547|cg18705408|cg24416238|cg24525400|cg25752754|cg26636010|cg27582563|H3K27ac|H3K4me1	1	0	rs12478327	2	20374249	RN7SL140P,AC098828.3-RN7SL140P,RNU6-961P
725	260	SENTINEL	top sentinel	Total.Lipids.in.Large.HDL_Concentration.of.Large.HDL.Particles	12	121416988	rs2244608	0.315062	A	G	98579	-0.0357443	0.00427459	-8.36205	3.5218e-09	1.80849e-10	6.24292e-17	8.45324	9.74268	16.2046	6.46193	rs2244608	rs2244608	HNF1A|HNF1A-AS1	Age at menarche|Alkaline phosphatase|Allergic disease|C-reactive protein|C reactive protein|C reactive protein levels|C reactive protein levels or LDL cholesterol levels pleiotropy|C reactive protein levels or total cholesterol levels pleiotropy|Cholelithiasis|Cholesterol|Cholesterol ldl|Cholesterol total|Comparative height size at age 10|Coronary artery disease|Eosinophil count|Gamma gluatamyl transferase levels|Gamma glutamyl transferase|Gamma glutamyltransferase|Hemoglobin concentration|LDL cholesterol|LDL cholesterol in adults|LDL cholesterol levels|Low density lipoprotein|Mean corpuscular hemoglobin|Medication for cholesterol, blood pressure or diabetes: cholesterol lowering medication|Medication for pain relief, constipation, heartburn: aspirin|Myocardial infarction|No blood clot, bronchitis, emphysema, asthma, rhinitis, eczema or allergy diagnosed by doctor|Plasma C reactive protein female|Platelet count|Plateletcrit|Self-reported angina|Self-reported high cholesterol|Serous invasive ovarian cancer|Serum alpha1 antitrypsin levels|Serum C reactive protein|Serum gamma glutamyl transferase activity|Serum gamma glutamyl transferase activity in adolescents|Serum gamma glutamyl transferase activity in adults|Serum urate|Sum eosinophil basophil counts|Total cholesterol|Total cholesterol in females|Total cholesterol levels|Treatment with atorvastatin|Treatment with cholesterol lowering medication|Urate levels|Vascular or heart problems diagnosed by doctor: angina	Butyrylcarnitine|Ethylmalonate|X-11550	ACADS|C12orf43|CAMKK2|COQ5|HNF1A|HNF1A;C12orf43|MLEC|OASL|P2RX4|SPPL3	C-reactive protein|C-Reactive Protein|CRP|Kallistatin|Neutral ceramidase	cg02153339|cg02403541|cg02419362|cg02505015|cg03636394|cg04422896|cg05835635|cg06758484|cg06800840|cg07545743|cg09595079|cg10573521|cg10901569|cg10907004|cg10969412|cg12635120|cg13504434|cg13567169|cg14101638|cg15155738|cg18477009|cg19395441|cg19409679|cg19719987|cg19788934|cg23661013|cg25281562|cg25615068|cg26501046|ch.12.2515819F|H3K27ac|H3K4me1	0.959679	338	rs1169288	12	121416650	HNF1A-AS1,HNF1A
726	260	1	sentinel	Glycoprotein.Acetyls_Total.Fatty.Acids	12	121416988	rs2244608	0.315062	A	G	98508	-0.0338734	0.00470128	-7.20515	0.16818	1.71343e-11	5.8395e-13	0.774226	10.7661	12.2336	1.46749	rs2244608	rs2244608	HNF1A|HNF1A-AS1	Age at menarche|Alkaline phosphatase|Allergic disease|C-reactive protein|C reactive protein|C reactive protein levels|C reactive protein levels or LDL cholesterol levels pleiotropy|C reactive protein levels or total cholesterol levels pleiotropy|Cholelithiasis|Cholesterol|Cholesterol ldl|Cholesterol total|Comparative height size at age 10|Coronary artery disease|Eosinophil count|Gamma gluatamyl transferase levels|Gamma glutamyl transferase|Gamma glutamyltransferase|Hemoglobin concentration|LDL cholesterol|LDL cholesterol in adults|LDL cholesterol levels|Low density lipoprotein|Mean corpuscular hemoglobin|Medication for cholesterol, blood pressure or diabetes: cholesterol lowering medication|Medication for pain relief, constipation, heartburn: aspirin|Myocardial infarction|No blood clot, bronchitis, emphysema, asthma, rhinitis, eczema or allergy diagnosed by doctor|Plasma C reactive protein female|Platelet count|Plateletcrit|Self-reported angina|Self-reported high cholesterol|Serous invasive ovarian cancer|Serum alpha1 antitrypsin levels|Serum C reactive protein|Serum gamma glutamyl transferase activity|Serum gamma glutamyl transferase activity in adolescents|Serum gamma glutamyl transferase activity in adults|Serum urate|Sum eosinophil basophil counts|Total cholesterol|Total cholesterol in females|Total cholesterol levels|Treatment with atorvastatin|Treatment with cholesterol lowering medication|Urate levels|Vascular or heart problems diagnosed by doctor: angina	Butyrylcarnitine|Ethylmalonate|X-11550	ACADS|C12orf43|CAMKK2|COQ5|HNF1A|HNF1A;C12orf43|MLEC|OASL|P2RX4|SPPL3	C-reactive protein|C-Reactive Protein|CRP|Kallistatin|Neutral ceramidase	cg02153339|cg02403541|cg02419362|cg02505015|cg03636394|cg04422896|cg05835635|cg06758484|cg06800840|cg07545743|cg09595079|cg10573521|cg10901569|cg10907004|cg10969412|cg12635120|cg13504434|cg13567169|cg14101638|cg15155738|cg18477009|cg19395441|cg19409679|cg19719987|cg19788934|cg23661013|cg25281562|cg25615068|cg26501046|ch.12.2515819F|H3K27ac|H3K4me1	0.959679	338	rs1169288	12	121416650	HNF1A-AS1,HNF1A
727	260	1	sentinel	Total.Lipids.in.VLDL_Phospholipids.in.VLDL	12	121416988	rs2244608	0.315062	A	G	98579	-0.0293052	0.00450221	-6.50908	2.55673e-05	6.19947e-08	7.59758e-11	4.59232	7.20765	10.1193	2.91168	rs2244608	rs2244608	HNF1A|HNF1A-AS1	Age at menarche|Alkaline phosphatase|Allergic disease|C-reactive protein|C reactive protein|C reactive protein levels|C reactive protein levels or LDL cholesterol levels pleiotropy|C reactive protein levels or total cholesterol levels pleiotropy|Cholelithiasis|Cholesterol|Cholesterol ldl|Cholesterol total|Comparative height size at age 10|Coronary artery disease|Eosinophil count|Gamma gluatamyl transferase levels|Gamma glutamyl transferase|Gamma glutamyltransferase|Hemoglobin concentration|LDL cholesterol|LDL cholesterol in adults|LDL cholesterol levels|Low density lipoprotein|Mean corpuscular hemoglobin|Medication for cholesterol, blood pressure or diabetes: cholesterol lowering medication|Medication for pain relief, constipation, heartburn: aspirin|Myocardial infarction|No blood clot, bronchitis, emphysema, asthma, rhinitis, eczema or allergy diagnosed by doctor|Plasma C reactive protein female|Platelet count|Plateletcrit|Self-reported angina|Self-reported high cholesterol|Serous invasive ovarian cancer|Serum alpha1 antitrypsin levels|Serum C reactive protein|Serum gamma glutamyl transferase activity|Serum gamma glutamyl transferase activity in adolescents|Serum gamma glutamyl transferase activity in adults|Serum urate|Sum eosinophil basophil counts|Total cholesterol|Total cholesterol in females|Total cholesterol levels|Treatment with atorvastatin|Treatment with cholesterol lowering medication|Urate levels|Vascular or heart problems diagnosed by doctor: angina	Butyrylcarnitine|Ethylmalonate|X-11550	ACADS|C12orf43|CAMKK2|COQ5|HNF1A|HNF1A;C12orf43|MLEC|OASL|P2RX4|SPPL3	C-reactive protein|C-Reactive Protein|CRP|Kallistatin|Neutral ceramidase	cg02153339|cg02403541|cg02419362|cg02505015|cg03636394|cg04422896|cg05835635|cg06758484|cg06800840|cg07545743|cg09595079|cg10573521|cg10901569|cg10907004|cg10969412|cg12635120|cg13504434|cg13567169|cg14101638|cg15155738|cg18477009|cg19395441|cg19409679|cg19719987|cg19788934|cg23661013|cg25281562|cg25615068|cg26501046|ch.12.2515819F|H3K27ac|H3K4me1	0.959679	338	rs1169288	12	121416650	HNF1A-AS1,HNF1A
728	261	SENTINEL	top sentinel	Total.Lipids.in.VLDL_Phospholipids.in.VLDL	6	161551176	rs55754459	0.0291919	A	G	98589	-0.102838	0.0123841	-8.30399	3.56927e-11	1.0156e-08	1.01925e-16	10.4474	7.99328	15.9917	5.5443	rs55754459	rs55754459	AGPAT4	Chronic ischaemic heart disease|Coronary artery disease|Illnesses of father: heart disease|Medication for cholesterol, blood pressure or diabetes: cholesterol lowering medication|Myocardial infarction|Self-reported heart attack or myocardial infarction|Self-reported high cholesterol	NA	NA	Lipoprotein(a)	cg12404216	0.244499	108193	rs148349043	6	161659369	AGPAT4
729	261	1	sentinel	Triglycerides.in.Small.HDL_Triglycerides.in.Small.LDL	6	161551176	rs55754459	0.0291919	A	G	98589	0.104665	0.0129064	8.1095	7.07557e-05	5.76529e-13	5.14069e-16	4.15024	12.2392	15.289	3.0498	rs55754459	rs55754459	AGPAT4	Chronic ischaemic heart disease|Coronary artery disease|Illnesses of father: heart disease|Medication for cholesterol, blood pressure or diabetes: cholesterol lowering medication|Myocardial infarction|Self-reported heart attack or myocardial infarction|Self-reported high cholesterol	NA	NA	Lipoprotein(a)	cg12404216	0.244499	108193	rs148349043	6	161659369	AGPAT4
730	261	1	sentinel	Free.Cholesterol.in.LDL_LDL.Cholesterol	6	161551176	rs55754459	0.0291919	A	G	98589	0.082934	0.012768	6.49548	0.502382	0.358648	8.31619e-11	0.298966	0.445332	10.0801	9.63474	rs55754459	rs55754459	AGPAT4	Chronic ischaemic heart disease|Coronary artery disease|Illnesses of father: heart disease|Medication for cholesterol, blood pressure or diabetes: cholesterol lowering medication|Myocardial infarction|Self-reported heart attack or myocardial infarction|Self-reported high cholesterol	NA	NA	Lipoprotein(a)	cg12404216	0.244499	108193	rs148349043	6	161659369	AGPAT4
731	261	1	sentinel	Phospholipids.in.Small.VLDL_Phospholipids.in.Medium.VLDL	6	161551176	rs55754459	0.0291919	A	G	98589	0.0790044	0.0124041	6.36922	0.00129272	4.05999e-05	1.90826e-10	2.8885	4.39148	9.71936	5.32789	rs55754459	rs55754459	AGPAT4	Chronic ischaemic heart disease|Coronary artery disease|Illnesses of father: heart disease|Medication for cholesterol, blood pressure or diabetes: cholesterol lowering medication|Myocardial infarction|Self-reported heart attack or myocardial infarction|Self-reported high cholesterol	NA	NA	Lipoprotein(a)	cg12404216	0.244499	108193	rs148349043	6	161659369	AGPAT4
732	262	SENTINEL	top sentinel	Linoleic.Acid_Polyunsaturated.Fatty.Acids	11	60913503	rs12805902	0.0486724	C	T	97776	-0.0805269	0.00970813	-8.29479	0.0179644	0.320694	1.10142e-16	1.74559	0.493909	15.958	14.2125	rs12805902	rs12805902	CD5|VPS37C	NA	NA	FADS1|PGA3|PGA4|PGA4;CTD-2331C18.5|PGA5	NA	cg00009053|cg01277369|cg18148179|cg22781074|cg27295342	0.00671781	678859	rs174566	11	61592362	FADS2,FADS1
733	263	SENTINEL	top sentinel	Concentration.of.HDL.Particles_Total.Concentration.of.Lipoprotein.Particles	8	19777695	rs75218485	0.0231541	C	T	98620	0.116179	0.0140095	8.29286	1.14134e-09	3.58889e-07	1.1193e-16	8.94258	6.44504	15.9511	7.00847	rs75218485	rs75218485	LPL	NA	NA	CSGALNACT1|INTS10|LPL	NA	NA	0.156211	59289	rs74855321	8	19836984	LPL-AC100802.3
734	264	SENTINEL	top sentinel	Glycoprotein.Acetyls_Total.Fatty.Acids	16	72119422	rs117783250	0.0196372	T	C	98441	0.130632	0.0157662	8.28555	5.26185e-10	0.0527038	1.19019e-16	9.27886	1.27816	15.9244	6.64552	rs117783250	rs117783250	DHX38|TXNL4B	NA	NA	HP|PHLPP2|ZNF23	Ferritin|Haptoglobin	NA	0.0817661	5420	rs217181	16	72114002	TXNL4B,RP11-384M15.3,HPR
735	265	SENTINEL	top sentinel	Phospholipids.in.Medium.LDL_Total.Cholesterol.Minus.HDL.C	18	47169319	rs7504590	0.280065	T	C	91998	-0.0379482	0.00458249	-8.28113	0.911454	0.0079681	1.23627e-16	0.0402652	2.09865	15.9079	13.8092	rs7504590	rs7504590	SMUG1P1	HDL cholesterol|High density lipoprotein|Low density lipoprotein|Total cholesterol	NA	NA	NA	cg03345145|cg13580649|cg16020747	0.0833161	2105	rs4939883	18	47167214	LIPG-SMUG1P1
736	266	SENTINEL	top sentinel	Free.Cholesterol.in.Small.HDL_Concentration.of.Small.HDL.Particles	19	49206674	rs601338	0.509286	G	G	98468	-0.0351191	0.00424322	-8.27652	4.11995e-06	0.244292	1.28395e-16	5.38511	0.612091	15.8915	10.5063	rs601338	rs601338	FUT2|MAMSTR	Alcohol intake frequency|Alcohol intake versus 10 years previously|Alkaline phosphatase|Alkaline phosphatase ALP in plasma|Blood metabolite levels|Blood metabolite ratios|Bring up phlegm or sputum/mucus on most days|Childhood ear infection|Cholelithiasis|Comparative body size at age 10|Comparative height size at age 10|Crohns disease|Fasting plasma vitamin B12 pmolL in children|Gamma glutamyl transferase|Gamma glutamyltransferase|Height|Inflammatory bowel disease|LDL cholesterol|Liver enzyme levels gamma glutamyl transferase|Low density lipoprotein|Lung adenocarcinoma|Mean platelet volume|Medication for cholesterol, blood pressure or diabetes: cholesterol lowering medication|Medication for cholesterol, blood pressure or diabetes: none of the above|Mouth or teeth dental problems: dentures|Mouth or teeth dental problems: none of the above|Mumps|No treatment with medication for cholesterol, blood pressure, diabetes, or take exogenous hormones|Number of common colds|Number of self-reported non-cancer illnesses|Obesity related traits|Peak expiratory flow|Platelet count|Primary sclerosing cholangitis|Psoriasis|Self-reported cholelithiasis or gall stones|Self-reported high cholesterol|Self-reported hypertension|Sitting height|Sodium in urine|Total cholesterol|Treatment with cholesterol lowering medication|Treatment with simvastatin|Vascular or heart problems diagnosed by doctor: high blood pressure|Vascular or heart problems diagnosed by doctor: none of the above|Vitamin B12 female	ADpSGEGDFXAEGGGVR*|ADpSGEGDFXAEGGGVR*/ADSGEGDFXAEGGGVR*AEGGGVR*	CA11|FAM83E|FUT2|FUT2;SEC1P|HSD17B14|IZUMO1|MAMSTR|NTN5|NTN5;SEC1P|PLA2G4C|RASIP1|SEC1P|SPACA4|SPHK2|SULT2B1	BPI fold-containing family B member 1|C-C motif chemokine 15|C-C motif chemokine 25|C1GALT1-specific chaperone 1|Cadherin E|Fibroblast growth factor 19|Galactoside 3(4)-L-fucosyltransferase|Galectin-3|Glucagon|Golgi membrane protein 1|Intestinal-type alkaline phosphatase|Lactase-phlorizin hydrolase|Lithostathine-1-alpha|N-acetyllactosaminide beta-1,3-N-acetylglucosaminyltransferase 2|Nectin-2|Protein FAM177A1|Protein FAM3D|Secreted and transmembrane protein 1|Stromelysin-2|Tissue factor|Transcobalamin-1	cg00754617|cg00822241|cg01656853|cg02045294|cg02446487|cg02804819|cg03531100|cg03609666|cg04660111|cg04714466|cg04777726|cg05018821|cg05643373|cg06530960|cg06677660|cg07051648|cg07800524|cg07869434|cg08536841|cg08610426|cg08619932|cg08873673|cg10234985|cg10347828|cg10404009|cg10495207|cg10496915|cg10772322|cg11773468|cg12234455|cg12258179|cg13428516|cg13540341|cg13974464|cg14103343|cg15146515|cg15172844|cg15549821|cg15673069|cg15974053|cg16155702|cg16594139|cg16652769|cg16660417|cg16732175|cg16867584|cg18473196|cg18537730|cg18886062|cg19024700|cg19343034|cg19420129|cg20082196|cg20117369|cg20441902|cg21064579|cg21252483|cg21494093|cg21653641|cg21967668|cg23082877|cg23453683|cg26267310|cg27008631|cg27256309|cg27262821	0.998288	502	rs516246	19	49206172	FUT2
737	267	SENTINEL	top sentinel	Linoleic.Acid_Polyunsaturated.Fatty.Acids	11	61602053	rs140996326	0.0136581	T	G	98514	-0.148082	0.0179041	-8.27079	0.127525	0.0433662	1.34705e-16	0.894405	1.36285	15.8706	14.5078	rs140996326	rs140996326	FADS2	NA	NA	BEST1	N-lysine methyltransferase SMYD2	NA	0.00725871	9691	rs174566	11	61592362	FADS2,FADS1
738	268	SENTINEL	top sentinel	Concentration.of.HDL.Particles_Total.Concentration.of.Lipoprotein.Particles	1	55513061	rs10888897	0.606302	T	T	98582	0.0359286	0.0043451	8.26876	0.553534	0.441279	1.3702e-16	0.256856	0.355287	15.8632	15.5079	rs10888897	rs10888897	PCSK9	Coronary artery disease|Frequency of depressed mood in last 2 weeks|LDL cholesterol|Low density lipoprotein|Self-reported high cholesterol|Total cholesterol	ApoB|Cholesterol esters in large LDL|Cholesterol esters in medium LDL|Concentration of IDL particles|Concentration of large LDL particles|Concentration of medium LDL particles|Concentration of small LDL particles|Est-C|Free cholesterol in IDL|Free cholesterol in large LDL|IDL-C|L-LDL-C|L-LDL-CE|LDL-C-eFR|Phospholipids in IDL|Phospholipids in large LDL|Phospholipids in medium LDL|Phospholipids in very small VLDL|Serum total cholesterol|SM|Tot-C|Total cholesterol in IDL|Total cholesterol in large LDL|Total cholesterol in LDL|Total cholesterol in medium LDL|Total cholesterol in small LDL|Total lipids in IDL|Total lipids in large LDL|Total lipids in medium LDL|Total lipids in small LDL	NA	NA	cg00093794|cg03646354|cg05118916|cg05306153|cg06197377|cg14977608|cg14993491|cg17826594|cg19249107|cg25025968|cg26047355|cg26666107	0.0270166	7414	rs11591147	1	55505647	PCSK9
739	268	1	sentinel	Total.Lipids.in.VLDL_Phospholipids.in.VLDL	1	55513061	rs10888897	0.606302	T	T	98582	0.0306577	0.00428145	7.16059	0.000634107	3.16188e-06	8.08859e-13	3.19784	5.50005	12.0921	6.59207	rs10888897	rs10888897	PCSK9	Coronary artery disease|Frequency of depressed mood in last 2 weeks|LDL cholesterol|Low density lipoprotein|Self-reported high cholesterol|Total cholesterol	ApoB|Cholesterol esters in large LDL|Cholesterol esters in medium LDL|Concentration of IDL particles|Concentration of large LDL particles|Concentration of medium LDL particles|Concentration of small LDL particles|Est-C|Free cholesterol in IDL|Free cholesterol in large LDL|IDL-C|L-LDL-C|L-LDL-CE|LDL-C-eFR|Phospholipids in IDL|Phospholipids in large LDL|Phospholipids in medium LDL|Phospholipids in very small VLDL|Serum total cholesterol|SM|Tot-C|Total cholesterol in IDL|Total cholesterol in large LDL|Total cholesterol in LDL|Total cholesterol in medium LDL|Total cholesterol in small LDL|Total lipids in IDL|Total lipids in large LDL|Total lipids in medium LDL|Total lipids in small LDL	NA	NA	cg00093794|cg03646354|cg05118916|cg05306153|cg06197377|cg14977608|cg14993491|cg17826594|cg19249107|cg25025968|cg26047355|cg26666107	0.0270166	7414	rs11591147	1	55505647	PCSK9
740	269	SENTINEL	top sentinel	Free.Cholesterol.in.Small.HDL_Concentration.of.Small.HDL.Particles	15	58839298	rs2242065	0.0818054	C	T	98447	0.0636063	0.00771225	8.24744	0.0414888	0.0835158	1.63789e-16	1.38207	1.07823	15.7857	14.4036	rs2242065	rs2242065	LIPC	NA	NA	FAM63B	NA	cg05156742|cg05337681|cg08898775|cg14945473|cg16083849|cg21674010|cg24848787	0.00934562	115623	rs1800588	15	58723675	RP11-355N15.1,LIPC,ALDH1A2
741	269	1	sentinel	Triglycerides.in.Small.HDL_Triglycerides.in.Medium.HDL	15	58839298	rs2242065	0.0818054	C	T	98447	-0.0524581	0.00752648	-6.9698	0.0881022	1.85473e-06	3.19386e-12	1.05501	5.73172	11.4957	5.76396	rs2242065	rs2242065	LIPC	NA	NA	FAM63B	NA	cg05156742|cg05337681|cg08898775|cg14945473|cg16083849|cg21674010|cg24848787	0.00934562	115623	rs1800588	15	58723675	RP11-355N15.1,LIPC,ALDH1A2
742	269	1	sentinel	Phospholipids.in.Medium.LDL_Total.Cholesterol.Minus.HDL.C	15	58839298	rs2242065	0.0818054	C	T	98447	-0.0472832	0.00725858	-6.51412	0.0776911	0.802592	7.34693e-11	1.10963	0.0955052	10.1339	9.02427	rs2242065	rs2242065	LIPC	NA	NA	FAM63B	NA	cg05156742|cg05337681|cg08898775|cg14945473|cg16083849|cg21674010|cg24848787	0.00934562	115623	rs1800588	15	58723675	RP11-355N15.1,LIPC,ALDH1A2
743	270	SENTINEL	top sentinel	Concentration.of.HDL.Particles_Total.Concentration.of.Lipoprotein.Particles	1	109798914	rs6680227	0.0339263	G	A	98493	0.0966478	0.0117305	8.23902	0.470129	0.54806	1.75729e-16	0.327783	0.261172	15.7552	15.4274	rs6680227	rs6680227	CELSR2	Low density lipoprotein|Self-reported high cholesterol|Total cholesterol	Free cholesterol in IDL|Phospholipids in IDL	CELSR2|GSTM3|KIAA1324|PSRC1	Complement C1q tumor necrosis factor-related protein 1|Granulin|Granulins|Tuberoinfundibular peptide of 39 residues	cg00908766|cg03123709|cg14442616|cg18085787|cg21684021|cg25213350	0.103765	22597	rs602633	1	109821511	PSRC1,CELSR2-PSRC1,CELSR2
744	271	SENTINEL	top sentinel	Linoleic.Acid_Polyunsaturated.Fatty.Acids	11	61817263	rs34848597	0.138501	C	T	98274	0.0495863	0.00602963	8.22377	0.293569	0.0130457	1.99581e-16	0.53229	1.88453	15.6999	13.8153	rs34848597	rs34848597	RP11-810P12.6	NA	NA	C11orf10|FTH1	NA	cg01505878|cg06068935|cg16301036|cg24496614	0.00539684	235607	rs174559	11	61581656	FADS2,MIR1908,FADS1
745	272	SENTINEL	top sentinel	Total.Lipids.in.Large.HDL_Concentration.of.Large.HDL.Particles	11	47531884	rs4752843	0.141582	T	G	98610	-0.0467183	0.00568341	-8.22011	9.41058e-12	4.4528e-13	2.05759e-16	11.0264	12.3514	15.6866	3.33527	rs4752843	rs4752843	AGBL2|C1QTNF4|CELF1|FAM180B|FNBP4|KBTBD4|MTCH2|MYBPC3|NDUFS3|NUP160|PSMC3|PTPMT1|RAPSN|RP11-750H9.5|RP11-793I11.1|SLC39A13|SPI1|Y_RNA	Diastolic blood pressure|Eye problems or disorders: glaucoma|HDL cholesterol|Height|Height in females|High density lipoprotein|Lymphocyte count|Lymphocyte percentage of white cells|Medication for cholesterol, blood pressure or diabetes: blood pressure medication|Monocyte percentage of white cells|Self-reported hypertension|Systolic blood pressure|Treatment with blood pressure medication|Vascular or heart problems diagnosed by doctor: high blood pressure|Vascular or heart problems diagnosed by doctor: none of the above	NA	ACP2|AGBL2|C11orf49|C17orf64;LOC100506882|C1QTNF4|DDB2|FNBP4|LRP4|MADD|MTCH2|MYBPC3|MYBPC3;MADD|NR1H3|NR1H3;ACP2|NUP160|PSMC3|PTPMT1|PTPRJ|RAPSN|RP11-750H9.5|SLC39A13|SPI1|ZNF408	NA	cg00394658|cg00536939|cg01888601|cg02647874|cg03929089|cg04411041|cg04959790|cg05377527|cg05516061|cg05585544|cg07425170|cg08690459|cg09548275|cg09580214|cg10139015|cg13308137|cg14099685|cg15166590|cg15270729|cg15704280|cg16174121|cg17471760|cg17580616|cg18512352|cg19460817|cg19501536|cg20135002|cg20307385|cg20969221|cg23844623|cg25783544|cg25953688|cg26139080|cg26365553|H3K27ac|H3K4me1	0.415464	7597756	rs11229252	11	55129640	OR4A16-OR4A15
746	273	SENTINEL	top sentinel	Triglycerides.in.Small.HDL_Triglycerides.in.Small.LDL	16	69385641	rs76116020	0.0449217	A	G	98604	0.0863032	0.0105153	8.2074	0.463166	1.64489e-05	2.28727e-16	0.334263	4.78386	15.6407	10.8568	rs76116020	rs76116020	NIP7|TANGO6|TMED6	Height	NA	CDH1|CLEC18A|EXOSC6|NIP7|SLC7A6|TMED6|ZFP90	NA	NA	1	0	rs76116020	16	69385641	RP11-343C2.7,TERF2,TMED6,RP11-343C2.9
747	273	1	sentinel	Glycoprotein.Acetyls_Total.Fatty.Acids	16	69385641	rs76116020	0.0449217	A	G	98533	0.0716026	0.0105374	6.79512	0.519048	6.73615e-07	1.08831e-11	0.284792	6.17159	10.9632	4.79166	rs76116020	rs76116020	NIP7|TANGO6|TMED6	Height	NA	CDH1|CLEC18A|EXOSC6|NIP7|SLC7A6|TMED6|ZFP90	NA	NA	1	0	rs76116020	16	69385641	RP11-343C2.7,TERF2,TMED6,RP11-343C2.9
748	274	SENTINEL	top sentinel	Free.Cholesterol.in.LDL_LDL.Cholesterol	8	10643164	rs9657541	0.20205	C	T	97199	-0.0444799	0.00542058	-8.20575	0.0046045	0.391589	2.31932e-16	2.33682	0.40717	15.6346	13.2978	rs9657541	rs9657541	CTD-2135J3.4	Arm fat mass left|Arm fat mass right|Arm fat percentage left|Arm fat percentage right|Body fat percentage|High density lipoprotein|Lymphocyte count|Triglycerides|Trunk fat mass|Trunk fat percentage|Vascular or heart problems diagnosed by doctor: high blood pressure|Vascular or heart problems diagnosed by doctor: none of the above	NA	|AF131215.2|AF131215.9|BLK|CTSB|FAM167A|MSRA|NEIL2|RP1L1|SOX7	NA	cg00843634|cg00870242|cg01706263|cg02517488|cg02563503|cg03086235|cg03790427|cg04413673|cg05759166|cg05759421|cg05938889|cg07392860|cg07660671|cg08833675|cg08908987|cg09031473|cg11040268|cg11302791|cg11603463|cg13601595|cg14628260|cg14631910|cg14992524|cg16299576|cg16337566|cg16513326|cg17371911|cg18420643|cg18461678|cg18626958|cg19403029|cg19806833|cg19847130|cg20213479|cg20332679|cg20449619|cg20671920|cg20674701|cg20845970|cg22272840|cg23730558|cg23885809|cg24036517|cg24338833|cg24899626|cg25231776|cg26158150|cg26288502|cg26471982|cg26552638|cg26886855|cg27411982|cg27655954|H3K27ac|H3K4me1	1	0	rs9657541	8	10643164	SNORD112,PINX1,SOX7
749	274	1	sentinel	Total.Lipids.in.VLDL_Phospholipids.in.VLDL	8	10643164	rs9657541	0.20205	C	T	97199	0.039155	0.00525849	7.44605	1.07813e-08	1.00744e-06	9.69687e-14	7.96733	5.99678	13.0134	5.04604	rs9657541	rs9657541	CTD-2135J3.4	Arm fat mass left|Arm fat mass right|Arm fat percentage left|Arm fat percentage right|Body fat percentage|High density lipoprotein|Lymphocyte count|Triglycerides|Trunk fat mass|Trunk fat percentage|Vascular or heart problems diagnosed by doctor: high blood pressure|Vascular or heart problems diagnosed by doctor: none of the above	NA	|AF131215.2|AF131215.9|BLK|CTSB|FAM167A|MSRA|NEIL2|RP1L1|SOX7	NA	cg00843634|cg00870242|cg01706263|cg02517488|cg02563503|cg03086235|cg03790427|cg04413673|cg05759166|cg05759421|cg05938889|cg07392860|cg07660671|cg08833675|cg08908987|cg09031473|cg11040268|cg11302791|cg11603463|cg13601595|cg14628260|cg14631910|cg14992524|cg16299576|cg16337566|cg16513326|cg17371911|cg18420643|cg18461678|cg18626958|cg19403029|cg19806833|cg19847130|cg20213479|cg20332679|cg20449619|cg20671920|cg20674701|cg20845970|cg22272840|cg23730558|cg23885809|cg24036517|cg24338833|cg24899626|cg25231776|cg26158150|cg26288502|cg26471982|cg26552638|cg26886855|cg27411982|cg27655954|H3K27ac|H3K4me1	1	0	rs9657541	8	10643164	SNORD112,PINX1,SOX7
750	275	SENTINEL	top sentinel	Free.Cholesterol.in.Small.LDL_LDL.Cholesterol	6	32194630	rs3096690	0.134697	G	C	98480	0.0535253	0.00652855	8.19865	0.472972	0.000211472	2.45991e-16	0.325165	3.67475	15.6091	11.9343	rs3096690	rs3096690	ATF6B|BTNL2|C2|C6orf10|C6orf48|CLIC1|EGFL8|HCG23|HLA-DRA|HLA-DRB9|HSPA1L|LSM2|MSH5|MTCO3P1|NEU1|NOTCH4|SLC44A4|STK19|TNXB|VARS|VWA7|XXbac-BPG116M5.17|XXbac-BPG154L12.4|XXbac-BPG154L12.5	Age-related macular degeneration|Arm fat-free mass left|Arm fat-free mass right|Arm fat mass left|Arm fat mass right|Arm predicted mass left|Arm predicted mass right|Asthma|Basal metabolic rate|Basophil count|Comparative body size at age 10|Comparative height size at age 10|Creatinine in urine|Crohns disease progression|Diabetes diagnosed by doctor|Diastolic blood pressure|Doctor diagnosed sarcoidosis|Eosinophil count|Eosinophil percentage of granulocytes|Eosinophil percentage of white cells|Eye problems or disorders: diabetes related eye disease|Forced expiratory volume in 1-second, predicted percentage|Granulocyte count|Height|Hematocrit|Hemoglobin concentration|High light scatter percentage of red cells|High light scatter reticulocyte count|Hip circumference|Hordeolum and chalazion|Hyperplasia of prostate|IgA deficiency|IgG fucosylation|Illnesses of father: lung cancer|Illnesses of siblings: diabetes|Impedance of arm left|Impedance of arm right|Impedance of leg left|Impedance of leg right|Impedance of whole body|Inguinal hernia|Insulin-dependent diabetes mellitus|Intestinal malabsorption|Leg fat-free mass left|Leg fat-free mass right|Leg predicted mass left|Leg predicted mass right|Long-standing illness, disability or infirmity|Lymphocyte count|Mean corpuscular hemoglobin concentration|Medication for cholesterol, blood pressure or diabetes: insulin|Medication for pain relief, constipation, heartburn: none of the above|Medication for pain relief, constipation, heartburn: paracetamol|Mineral and other dietary supplements: zinc|Monocyte count|Mouth or teeth dental problems: dentures|Myeloid white cell count|Nervous feelings|Neutrophil count|Neutrophil percentage of granulocytes|Number of days or week of moderate physical activity 10+ minutes|Number of incorrect matches in round|Other anaemias|Other chronic obstructive pulmonary disease|Other predominantly sexually transmitted diseases|Other serious medical condition or disability diagnosed by doctor|Platelet count|Plateletcrit|Potassium in urine|Primary sclerosing cholangitis|Red blood cell count|Red cell distribution width|Reticulocyte count|Reticulocyte fraction of red cells|Rheumatoid arthritis|Rheumatoid arthritis ACPA positive|Schizophrenia|Seen a psychiatrist for nerves, anxiety, tension or depression|Self-reported adrenocortical insufficiency or addisons disease|Self-reported asthma|Self-reported diabetes|Self-reported graves disease|Self-reported hyperthyroidism or thyrotoxicosis|Self-reported hypothyroidism or myxoedema|Self-reported malabsorption or coeliac disease|Self-reported psoriasis|Self-reported sarcoidosis|Self-reported sjogrens syndrome or sicca syndrome|Self-reported systemic lupus erythematosis or sle|Self-reported thyroid radioablation therapy|Self-reported type 1 diabetes|Sensitivity or hurt feelings|Sitting height|Squamous cell lung carcinoma|Started insulin within one year diagnosis of diabetes|Sum basophil neutrophil counts|Sum eosinophil basophil counts|Sum neutrophil eosinophil counts|Tense or highly strung|Thyrotoxicosis|Total cholesterol|Treatment with carbimazole|Treatment with ferrous sulphate|Treatment with fludrocortisone|Treatment with insulin|Treatment with insulin product|Treatment with levothyroxine sodium|Treatment with oxytetracycline|Treatment with paracetamol|Treatment with seretide 50 evohaler|Treatment with thyroxine product|Treatment with thyroxine sodium|Treatment with ventolin 100micrograms inhaler|Triglycerides|Trunk fat-free mass|Trunk fat mass|Trunk predicted mass|Unspecified haematuria|Waist hip ratio adjusted for BMI|Waist hip ratio adjusted for smoking|Waist hip ratio adjusted for smoking in males|Waist hip ratio in male non-smokers|Weight|White blood cell count|Whole body fat-free mass|Whole body fat mass|Whole body water mass|Worrier or anxious feelings	NA	|-|AGER|APOM|ATF6B|BTN2A1;BTN2A2|BTN3A2|BTN3A2;BTN3A1|BTNL2|C2|C4A|C4A-AS1;C4A|C4B|C4B;C4A;LOC100293534|C4B;C4B-AS1|C6orf10|C6orf25|C6orf48|CLIC1|COL5A1|CYP21A1P|CYP21A1P;AL645922.1|CYP21A2|DDAH2|DXO|FKBPL|GABBR1|GPANK1|HCG23|HCG27|HCP5|HIST1H2BC;HIST1H2BI;HIST1H2BE;HIST1H2BF;HIST1H2BG|HIST1H3I;HIST1H3F;HIST1H3B;HIST1H3H;HIST1H3J;HIST1H3G;HIST1H3E;HIST1H3C;HIST1H3D;HIST1H3A|HIST1H4L;HIST2H4B;HIST4H4;HIST2H4A;HIST1H4E;HIST1H4B;HIST1H4H;HIST1H4C;HIST1H4J;HIST1H4K;HIST1H4F;HIST1H4D;HIST1H4A;HIST1H4I|HIST2H4B;HIST4H4;HIST2H4A;HIST1H4L;HIST1H4E;HIST1H4B;HIST1H4H;HIST1H4C;HIST1H4J;HIST1H4K;HIST1H4F;HIST1H4D;HIST1H4A;HIST1H4I|HLA-B|HLA-C|HLA-DMA|HLA-DMB|HLA-DPA1|HLA-DPB1|HLA-DPB2|HLA-DQA1|HLA-DQA2|HLA-DQA2;LOC100509457;LOC100507718;HLA-DQA1|HLA-DQB1|HLA-DQB1-AS1|HLA-DQB2|HLA-DRA|HLA-DRB1|HLA-DRB1;HLA-DRB6;LOC100507714;LOC100507709|HLA-DRB5|HLA-DRB5;HLA-DRB1;LOC100507714;LOC100507709|HLA-DRB6|HLA-DRB9|HLA-F-AS1|HLA-S|IER3;LOC100294307|LINC00243|LTA|LY6G5B|LY6G5C|LY6G6C|MICA|MICB|MSH5|NCR3|NEU1|NOTCH4|PBX2|PPT2|PRRC2A|PRRT1|PSMB9|RNF5|SKIV2L|SLC44A4|STK19|STK19P|TNXA|TNXB|TNXB;ATF6B|TRIM10|TRIM26|TUBB|WASF5P|XXbac-BPG246D15.8|XXbac-BPG248L24.11|ZNRD1;ZNRD1-AS1	17-beta-hydroxysteroid dehydrogenase 14|2-phosphoxylose phosphatase 1|Beta-2-microglobulin|Beta-defensin 119|C1GALT1-specific chaperone 1|cAMP-specific 3,5-cyclic phosphodiesterase 4D|Cation-independent mannose-6-phosphate receptor|Coiled-coil domain-containing protein 134|Complement C2|Complement C4|Glutamate receptor 4|Granulysin|Granzyme A|HLA class II histocompatibility antigen, DQ alpha 2 chain|Interleukin-21|MHC class I polypeptide-related sequence B|Palmitoyl-protein thioesterase 1|Polypeptide N-acetylgalactosaminyltransferase 1|Promotilin|Rac GTPase-activating protein 1|Secreted frizzled-related protein 3|T-cell surface glycoprotein CD3 epsilon chain|T-cell surface protein tactile|Transmembrane protein 87B|Transmembrane protein 8B|Trypsin-3|Ubiquitin-like protein ISG15|UDP-N-acetylhexosamine pyrophosphorylase|Vesicle-fusing ATPase	cg00026776|cg00086577|cg00110832|cg00188055|cg00232996|cg00254681|cg00330953|cg00355613|cg00383136|cg00402737|cg00442389|cg00525277|cg00528492|cg00552704|cg00592944|cg00617292|cg00624949|cg00657529|cg00661399|cg00686197|cg00779476|cg00848392|cg00869530|cg00872984|cg00874877|cg00933538|cg01018117|cg01033871|cg01157951|cg01220720|cg01337207|cg01485117|cg01517384|cg01521131|cg01569346|cg01584389|cg01620082|cg01665970|cg01738650|cg01745539|cg01849401|cg01860396|cg01937212|cg01954567|cg01978236|cg01992382|cg02158755|cg02301031|cg02308296|cg02352370|cg02402436|cg02429905|cg02432444|cg02448934|cg02592454|cg02628680|cg02662596|cg02681370|cg02718200|cg02740950|cg02804047|cg02806715|cg02808240|cg02920196|cg02956248|cg02989255|cg03046001|cg03100814|cg03130418|cg03145486|cg03208024|cg03236802|cg03280235|cg03421270|cg03422527|cg03426888|cg03434432|cg03515726|cg03520342|cg03531211|cg03543593|cg03556669|cg03560996|cg03639929|cg03787837|cg03812323|cg03910793|cg04037640|cg04105091|cg04136321|cg04147642|cg04172115|cg04286337|cg04293778|cg04344233|cg04363228|cg04387059|cg04394691|cg04418355|cg04528352|cg04536704|cg04601775|cg04628692|cg04742143|cg04753078|cg04754615|cg04771084|cg04797846|cg04825215|cg04841389|cg04856590|cg04872123|cg04877280|cg04933135|cg05119374|cg05133205|cg05182583|cg05239811|cg05298224|cg05381852|cg05436760|cg05473289|cg05483184|cg05500783|cg05525649|cg05598103|cg05714552|cg05764839|cg05767720|cg05889186|cg05985317|cg05996538|cg06023661|cg06108383|cg06118213|cg06192961|cg06194738|cg06255955|cg06264679|cg06307212|cg06431527|cg06499030|cg06535498|cg06539391|cg06606381|cg06814287|cg06815976|cg06863878|cg06871764|cg06884718|cg06891815|cg06968241|cg06974409|cg06991565|cg07007382|cg07010337|cg07088771|cg07122553|cg07151443|cg07180897|cg07237769|cg07345515|cg07389699|cg07481886|cg07485305|cg07518714|cg07637554|cg07725183|cg07729230|cg07790778|cg07801569|cg07810190|cg07899532|cg08009669|cg08045906|cg08117728|cg08123207|cg08130490|cg08269402|cg08293075|cg08295094|cg08306589|cg08344181|cg08362880|cg08376583|cg08386009|cg08491668|cg08516507|cg08557799|cg08650890|cg08661360|cg08732684|cg08735211|cg08801479|cg08899215|cg08972588|cg09018483|cg09107710|cg09115485|cg09146459|cg09177461|cg09190656|cg09198277|cg09423875|cg09474017|cg09514561|cg09588770|cg09630142|cg09666540|cg09702096|cg09713850|cg09748960|cg09781747|cg09845996|cg09872737|cg09889836|cg09911881|cg09970392|cg10007927|cg10017982|cg10095777|cg10158997|cg10187879|cg10365886|cg10466124|cg10502563|cg10632894|cg10709727|cg10783204|cg10812186|cg10890302|cg10923662|cg11025918|cg11032077|cg11075234|cg11103845|cg11138837|cg11386011|cg11431261|cg11469594|cg11493661|cg11576405|cg11606877|cg11617964|cg11675917|cg11720950|cg11747349|cg11823230|cg11867651|cg11868595|cg11884274|cg11917734|cg11941520|cg11964823|cg11981868|cg12003024|cg12094174|cg12172531|cg12179641|cg12257344|cg12291348|cg12320039|cg12387154|cg12409083|cg12441246|cg12585943|cg12602633|cg12626589|cg12660777|cg12672189|cg12694372|cg12736254|cg12738718|cg12883279|cg12893780|cg13026137|cg13028630|cg13035743|cg13081526|cg13102294|cg13155295|cg13185046|cg13187827|cg13197078|cg13199127|cg13279700|cg13279955|cg13284152|cg13318964|cg13353717|cg13378486|cg13400512|cg13409674|cg13423887|cg13698691|cg13705391|cg13794009|cg13798746|cg13972202|cg14026451|cg14027333|cg14062899|cg14096229|cg14130039|cg14161269|cg14178705|cg14188106|cg14196170|cg14241129|cg14261401|cg14324675|cg14493742|cg14566696|cg14570531|cg14614539|cg14616667|cg14630748|cg14630933|cg14635654|cg14642392|cg14646094|cg14669361|cg14704780|cg14737484|cg14833385|cg14914046|cg14924781|cg14931776|cg14996490|cg15014577|cg15074838|cg15147479|cg15194163|cg15196058|cg15196197|cg15265085|cg15318627|cg15398152|cg15595918|cg15657588|cg15706017|cg15708909|cg15745284|cg15793329|cg15837308|cg15840758|cg16062253|cg16072814|cg16345566|cg16505946|cg16513215|cg16538674|cg16553272|cg16599983|cg16602097|cg16609995|cg16642360|cg16656520|cg16662408|cg16673412|cg16809040|cg16834823|cg16868572|cg16905004|cg17031787|cg17039645|cg17066403|cg17096289|cg17218813|cg17229678|cg17232583|cg17239008|cg17272563|cg17329164|cg17361070|cg17391620|cg17524162|cg17588455|cg17750401|cg17832639|cg17851230|cg17851795|cg17940902|cg17961273|cg17990771|cg18049167|cg18052547|cg18060330|cg18067840|cg18097763|cg18102337|cg18330047|cg18385261|cg18416871|cg18419271|cg18460422|cg18494841|cg18511546|cg18576604|cg18630580|cg18689504|cg18809947|cg18880384|cg18909389|cg18928683|cg18996355|cg19108771|cg19117063|cg19154116|cg19263700|cg19267551|cg19321684|cg19350197|cg19416605|cg19474571|cg19555708|cg19593741|cg19609334|cg19721802|cg19732154|cg19860840|cg19886087|cg19887824|cg19964491|cg19988162|cg20044211|cg20069688|cg20152300|cg20161227|cg20243424|cg20266593|cg20328456|cg20414186|cg20471413|cg20636526|cg20640261|cg20759600|cg20795701|cg20877030|cg20891116|cg20914572|cg20966357|cg21042276|cg21195277|cg21241195|cg21289669|cg21325723|cg21337909|cg21342636|cg21386484|cg21448535|cg21462693|cg21493951|cg21535976|cg21570988|cg21587984|cg21588215|cg21642103|cg21722170|cg21798061|cg21960265|cg22056544|cg22101249|cg22155039|cg22370379|cg22405982|cg22499572|cg22547540|cg22755579|cg22849665|cg22863148|cg22937462|cg22984282|cg23003117|cg23055377|cg23083776|cg23164535|cg23214071|cg23257604|cg23287992|cg23336481|cg23359665|cg23462632|cg23464743|cg23470939|cg23526676|cg23663129|cg24055029|cg24125828|cg24129356|cg24143305|cg24283019|cg24290947|cg24375209|cg24376689|cg24421410|cg24446242|cg24526843|cg24593918|cg24640182|cg24697648|cg24882324|cg24955829|cg25219495|cg25258233|cg25264948|cg25375757|cg25391023|cg25393613|cg25426302|cg25457674|cg25587092|cg25605800|cg25641533|cg25645491|cg25744682|cg25764570|cg25772658|cg25809697|cg25949002|cg25955180|cg25978487|cg26036029|cg26159068|cg26166145|cg26169408|cg26246658|cg26249135|cg26262232|cg26263563|cg26266427|cg26301953|cg26331067|cg26346796|cg26476939|cg26657086|cg26695758|cg27054610|cg27068095|cg27081346|cg27134827|cg27322595|cg27337194|cg27353721|cg27428104|cg27537915|cg27624229|H3K27ac|H3K4me1|Percent-splice-in	0.394561	1831279	rs3094034	6	30363351	UBQLN1P1-MICC
751	276	SENTINEL	top sentinel	Free.Cholesterol.in.LDL_LDL.Cholesterol	6	161109053	rs9457998	0.162293	A	G	98288	0.0479319	0.00585559	8.18566	0.0684867	0.83243	2.74015e-16	1.16439	0.0796523	15.5622	14.3978	rs9457998	rs9457998	PLG|RP1-155D22.1|RP1-81D8.3|RP1-81D8.4	Coronary artery disease	NA	NFAM1	Lipoprotein(a)	cg02956962|cg15856829	0.0969059	90879	rs7770628	6	161018174	LPA
752	276	1	sentinel	Free.Cholesterol.in.Small.LDL_LDL.Cholesterol	6	161109053	rs9457998	0.162293	A	G	98288	0.0459914	0.00606877	7.57838	0.011843	0.83243	3.52958e-14	1.92654	0.0796523	13.4523	11.5257	rs9457998	rs9457998	PLG|RP1-155D22.1|RP1-81D8.3|RP1-81D8.4	Coronary artery disease	NA	NFAM1	Lipoprotein(a)	cg02956962|cg15856829	0.0969059	90879	rs7770628	6	161018174	LPA
753	277	SENTINEL	top sentinel	Free.Cholesterol.in.LDL_LDL.Cholesterol	8	19617507	rs11204069	0.762603	G	G	98405	-0.0413865	0.00506758	-8.16692	0.192698	0.440815	3.20078e-16	0.715123	0.355744	15.4947	14.7796	rs11204069	rs11204069	CSGALNACT1	Self-reported heart attack or myocardial infarction|Triglycerides|Vascular or heart problems diagnosed by doctor: heart attack	NA	ATP6V1B2|CSGALNACT1|INTS10|LPL	NA	cg00002190|cg00128601|cg00923880|cg03214080|cg04793826|cg06784232|cg08446900|cg08677347|cg10040541|cg10941916|cg10964160|cg11095122|cg11155735|cg11505841|cg12806001|cg13449368|cg15379858|cg18325192|cg23328404|H3K4me1	0.0419108	242032	rs2119690	8	19859539	LPL-AC100802.3
754	277	1	sentinel	Saturated.Fatty.Acids_Monounsaturated.Fatty.Acids	8	19617507	rs11204069	0.762603	G	G	98334	-0.0402953	0.00510998	-7.8856	6.25884e-06	1.71392e-11	3.16228e-15	5.20351	10.766	14.5	3.73399	rs11204069	rs11204069	CSGALNACT1	Self-reported heart attack or myocardial infarction|Triglycerides|Vascular or heart problems diagnosed by doctor: heart attack	NA	ATP6V1B2|CSGALNACT1|INTS10|LPL	NA	cg00002190|cg00128601|cg00923880|cg03214080|cg04793826|cg06784232|cg08446900|cg08677347|cg10040541|cg10941916|cg10964160|cg11095122|cg11155735|cg11505841|cg12806001|cg13449368|cg15379858|cg18325192|cg23328404|H3K4me1	0.0419108	242032	rs2119690	8	19859539	LPL-AC100802.3
755	278	SENTINEL	top sentinel	Concentration.of.HDL.Particles_Total.Concentration.of.Lipoprotein.Particles	19	45662459	rs8109620	0.333718	G	A	98433	0.036793	0.00450722	8.16313	0.490858	0.538771	3.30261e-16	0.309044	0.268596	15.4811	15.1721	rs8109620	rs8109620	MARK4|TRAPPC6A	LDL cholesterol|Low density lipoprotein|Total cholesterol	NA	CTB-179K24.4|GEMIN7|MARK4;GEMIN7|PPP1R37|PPP1R37;GEMIN7;CTB-179K24.3;CTB-179K24.4|TRAPPC6A|VASP	NA	cg00814580|cg01416317|cg01674009|cg02713563|cg03270332|cg04344476|cg07928695|cg08436089|cg10750934|cg14267671|cg15224348|cg15661473|cg18383668|cg22062555|cg22717593|cg24080119|cg24122218|cg24166457|cg27525032|H3K27ac	0.0140133	249226	rs1065853	19	45413233	APOE-APOC1,APOC1,APOE
756	278	1	sentinel	Total.Lipids.in.VLDL_Phospholipids.in.VLDL	19	45662459	rs8109620	0.333718	G	A	98433	0.0291471	0.00444026	6.56429	0.464856	0.0821166	5.25404e-11	0.332682	1.08557	10.2795	9.19394	rs8109620	rs8109620	MARK4|TRAPPC6A	LDL cholesterol|Low density lipoprotein|Total cholesterol	NA	CTB-179K24.4|GEMIN7|MARK4;GEMIN7|PPP1R37|PPP1R37;GEMIN7;CTB-179K24.3;CTB-179K24.4|TRAPPC6A|VASP	NA	cg00814580|cg01416317|cg01674009|cg02713563|cg03270332|cg04344476|cg07928695|cg08436089|cg10750934|cg14267671|cg15224348|cg15661473|cg18383668|cg22062555|cg22717593|cg24080119|cg24122218|cg24166457|cg27525032|H3K27ac	0.0140133	249226	rs1065853	19	45413233	APOE-APOC1,APOC1,APOE
757	279	SENTINEL	top sentinel	Concentration.of.HDL.Particles_Total.Concentration.of.Lipoprotein.Particles	2	21364562	rs113588790	0.0414743	C	T	98312	-0.0869661	0.0106549	-8.16211	0.380329	0.640408	3.33077e-16	0.419841	0.193543	15.4775	15.0576	rs113588790	rs113588790	RP11-79J24.1|TDRD15	Low density lipoprotein|Self-reported high cholesterol|Total cholesterol	Free cholesterol in IDL|Phospholipids in IDL|Phospholipids in very small VLDL	C2orf43|RP11-130L8.2|ZBED2;PVRL2;CD96	NA	NA	0.0434913	97101	rs934197	2	21267461	APOB-TDRD15,APOB
758	279	1	sentinel	Total.Lipids.in.VLDL_Phospholipids.in.VLDL	2	21364562	rs113588790	0.0414743	C	T	98312	-0.0646473	0.0105011	-6.15626	8.31283e-06	2.00055e-08	7.47717e-10	5.08025	7.69885	9.12626	1.42741	rs113588790	rs113588790	RP11-79J24.1|TDRD15	Low density lipoprotein|Self-reported high cholesterol|Total cholesterol	Free cholesterol in IDL|Phospholipids in IDL|Phospholipids in very small VLDL	C2orf43|RP11-130L8.2|ZBED2;PVRL2;CD96	NA	NA	0.0434913	97101	rs934197	2	21267461	APOB-TDRD15,APOB
759	280	SENTINEL	top sentinel	Saturated.Fatty.Acids_Monounsaturated.Fatty.Acids	11	116599392	rs180358	0.211501	C	T	98490	0.0432532	0.00530073	8.15985	1.03718e-07	9.37011e-14	3.39339e-16	6.98415	13.0283	15.4694	2.44111	rs180358	rs180358	BUD13|ZPR1	HDL cholesterol|High density lipoprotein|Multiple sclerosis|Multiple sclerosis severity|Multiple sclerosis severity scale|Triglycerides|Triglycerides ln	Cholesterol esters in large HDL|Cholesterol esters in large VLDL|Cholesterol esters in medium HDL|Cholesterol esters in medium VLDL|Concentration of small VLDL particles|Free cholesterol in medium VLDL|Phospholipids in medium VLDL|Serum total triglycerides|Total cholesterol in HDL|Total cholesterol in medium HDL|Total cholesterol in medium VLDL|Total lipids in medium VLDL|Total lipids in small VLDL|Triglycerides in medium VLDL|Triglycerides in small HDL|Triglycerides in small VLDL|Triglycerides in very small VLDL	BUD13|PAFAH1B2	NA	cg00411697|cg03742763|cg08672956|cg08985259|cg10290504|cg11869828|cg15656834|cg15855170|cg15950203|cg19354539|cg19442415|cg20386255|cg20957428|cg25454270|cg26815066	0.0409583	23821	rs398017699	11	116623213	BUD13
760	281	SENTINEL	top sentinel	Total.Lipids.in.VLDL_Phospholipids.in.VLDL	8	9789549	rs11786541	0.454877	G	T	98253	0.0342852	0.00420538	8.1527	1.13731e-06	7.85583e-05	3.60032e-16	5.94412	4.10481	15.4437	9.49954	rs11786541	rs11786541	snoU13	Arm fat mass left|Arm fat mass right|Arm fat percentage left|Arm fat percentage right|Body mass index|Comparative body size at age 10|Current tobacco smoking|Diastolic blood pressure|Granulocyte count|Heel bone mineral density|Heel bone mineral density left|Heel bone mineral density right|Impedance of arm left|Impedance of arm right|Impedance of leg left|Impedance of leg right|Impedance of whole body|Irritability|Leg fat-free mass left|Leg fat-free mass right|Leg fat mass left|Leg fat mass right|Leg fat percentage left|Leg fat percentage right|Leg predicted mass left|Leg predicted mass right|Morning or evening person|Mouth or teeth dental problems: dentures|Myeloid white cell count|Nervous feelings|Neuroticism|Neuroticism score|Neutrophil count|Overall health rating|Peak expiratory flow|Platelet distribution width|Red cell distribution width|Response to chemotherapy in breast cancer hypertensive cases cumulative dose bevacizumab|Self-reported hypertension|Self-reported hypothyroidism or myxoedema|Sleep duration|Smoking status: current|Sum basophil neutrophil counts|Sum neutrophil eosinophil counts|Systolic blood pressure|Treatment with bendroflumethiazide|Treatment with blood pressure medication|Treatment with thyroxine product|Vascular or heart problems diagnosed by doctor: high blood pressure|Vascular or heart problems diagnosed by doctor: none of the above|Waist circumference adjusted for physical activity|Weight|White blood cell count|Whole body fat mass|Worrier or anxious feelings	1-linoleoylglycerophosphocholine/hydroquinone sulfate	|-|BLK|CLDN23|CTSB|ERI1|FDFT1|MFHAS1|MSRA|MTMR9|RP11-10A14.3|RP11-10A14.5|RP11-62H7.2|RP11-981G7.1|RP11-981G7.2|XKR6	NA	cg00629382|cg01048752|cg01454752|cg01535726|cg01761595|cg02319733|cg02457461|cg03024720|cg04218812|cg04989185|cg05985146|cg06182099|cg06292304|cg06545268|cg08841257|cg09500200|cg10419849|cg10543574|cg10585806|cg10764196|cg10918327|cg11269159|cg11548083|cg12345456|cg12940923|cg13283153|cg13601595|cg14257676|cg15633056|cg16773768|cg17964305|cg18217048|cg18452600|cg20009332|cg20449619|cg20819482|cg21290162|cg21625330|cg21915799|cg25353171|cg27411982|cg27598956|H3K4me1	0.70698	6772	rs615632	8	9796321	snoU13-RP11-1E4.1
761	282	SENTINEL	top sentinel	Phospholipids.in.Medium.LDL_Total.Cholesterol.Minus.HDL.C	20	44220832	rs6130867	0.0616802	G	A	97047	-0.067521	0.00832532	-8.11031	0.0646727	0.703505	5.10731e-16	1.18928	0.152733	15.2918	14.1025	rs6130867	rs6130867	RP11-323C15.1	NA	NA	DNTTIP1|TNNC2|TOMM34|UBE2C|WFDC3	Kunitz-type protease inhibitor 3	cg01517033|cg02405476|cg02792821|cg04940435|cg06568346|cg08638395|cg08641963|cg10662479|cg11783356|cg20450507|cg23252815|cg23609450|cg27262717	0.0129579	324216	rs4810479	20	44545048	PLTP-PCIF1,PLTP
762	282	1	sentinel	Triglycerides.in.Small.HDL_Triglycerides.in.Small.LDL	20	44220832	rs6130867	0.0616802	G	A	97047	-0.0602479	0.00911834	-6.60733	2.57725e-07	0.0244398	3.93338e-11	6.58884	1.6119	10.4052	3.81639	rs6130867	rs6130867	RP11-323C15.1	NA	NA	DNTTIP1|TNNC2|TOMM34|UBE2C|WFDC3	Kunitz-type protease inhibitor 3	cg01517033|cg02405476|cg02792821|cg04940435|cg06568346|cg08638395|cg08641963|cg10662479|cg11783356|cg20450507|cg23252815|cg23609450|cg27262717	0.0129579	324216	rs4810479	20	44545048	PLTP-PCIF1,PLTP
763	283	SENTINEL	top sentinel	Concentration.of.HDL.Particles_Total.Concentration.of.Lipoprotein.Particles	1	55498949	rs7523242	0.182737	C	T	98152	-0.0445054	0.00549442	-8.10011	0.930786	0.204175	5.55319e-16	0.0311502	0.689997	15.2555	14.5655	rs7523242	rs7523242	PCSK9	Cholesterol total|LDL cholesterol|Low density lipoprotein|Self-reported high cholesterol|Total cholesterol	Cholesterol esters in large LDL|Free cholesterol in IDL|Free cholesterol in large LDL|Total cholesterol in IDL|Total cholesterol in large LDL|Total cholesterol in LDL|Total cholesterol in medium LDL	SPSB2	NA	cg05118916|cg06197377|cg19249107|cg21791657|cg26666107	0.0219656	22160	rs693668	1	55521109	PCSK9
764	284	SENTINEL	top sentinel	Triglycerides.in.Small.HDL_Triglycerides.in.Medium.HDL	19	36038390	rs7599	0.633994	A	A	98411	0.0346069	0.00427917	8.08728	0.225477	5.29041e-06	6.16969e-16	0.646898	5.27651	15.2097	9.93323	rs7599	rs7599	ATP4A|GAPDHS|SBSN|TMEM147	Platelet count|Plateletcrit|Self-reported cholelithiasis or gall stones|Self-reported menieres disease	NA	AD000090.2|ARHGAP33|ATP4A|DMKN|GAPDHS;AD000090.2;AC002389.4|SBSN|TMEM147|TMEM147;AD000090.2	NA	cg01611622|cg01639562|cg03309967|cg03632120|cg06710596|cg06924602|cg07868917|cg09231418|cg14866240|cg15078284|cg15729137|cg16677448|cg17180443|cg17662083|cg17810176|cg20080548|cg21987785|cg23680518|cg24892948|cg25681177	0.000356865	345270	rs28659908	19	35693120	FXYD5-FAM187B
765	284	1	sentinel	Phospholipids.in.Medium.LDL_Total.Cholesterol.Minus.HDL.C	19	36038390	rs7599	0.633994	A	A	98411	0.0257327	0.00412708	6.23508	0.000151002	0.0391981	4.53366e-10	3.82102	1.40673	9.34355	5.52253	rs7599	rs7599	ATP4A|GAPDHS|SBSN|TMEM147	Platelet count|Plateletcrit|Self-reported cholelithiasis or gall stones|Self-reported menieres disease	NA	AD000090.2|ARHGAP33|ATP4A|DMKN|GAPDHS;AD000090.2;AC002389.4|SBSN|TMEM147|TMEM147;AD000090.2	NA	cg01611622|cg01639562|cg03309967|cg03632120|cg06710596|cg06924602|cg07868917|cg09231418|cg14866240|cg15078284|cg15729137|cg16677448|cg17180443|cg17662083|cg17810176|cg20080548|cg21987785|cg23680518|cg24892948|cg25681177	0.000356865	345270	rs28659908	19	35693120	FXYD5-FAM187B
766	285	SENTINEL	top sentinel	Saturated.Fatty.Acids_Monounsaturated.Fatty.Acids	10	102104521	rs735877	0.367808	C	T	98462	0.0363547	0.00451088	8.05934	0.314119	0.0214235	7.75573e-16	0.502906	1.66911	15.1104	13.4413	rs735877	rs735877	PKD2L1|RP11-34D15.2|SCD	Basophil count|Basophil percentage of granulocytes|Basophil percentage of white cells|Mean platelet volume	Myristate (14:0)/palmitoleate (16:1n7)|Stearate (18:0)	PKD2L1|SCD|SEC31B	NA	cg00954566|cg03440556|cg05958582|cg06400428|cg07504977|cg07570687|cg15022173|cg16744911|cg18328965|cg20729991|cg23327734|cg24020986|cg24503796|cg26351966|cg27072683|H3K27ac	0.0492513	29042	rs603424	10	102075479	PKD2L1
767	286	SENTINEL	top sentinel	Free.Cholesterol.in.Small.HDL_Concentration.of.Small.HDL.Particles	15	58694863	rs78042482	0.0132851	G	A	98607	-0.148596	0.0184968	-8.03364	0.332975	0.00929916	9.56542e-16	0.477588	2.03156	15.0193	12.9877	rs78042482	rs78042482	ALDH1A2	Cause of death: alcoholic cirrhosis of liver	Triglycerides in very large HDL	NA	NA	NA	0.00775519	13330	rs35609148	15	58681533	ALDH1A2
768	287	SENTINEL	top sentinel	Free.Cholesterol.in.Small.LDL_LDL.Cholesterol	11	116673315	rs12791103	0.0966697	G	T	98639	0.0606134	0.00754549	8.03307	0.77989	0.000482304	9.61044e-16	0.107967	3.31668	15.0173	11.7006	rs12791103	rs12791103	APOA5|ZPR1	High density lipoprotein|LDL cholesterol|Low density lipoprotein|Self-reported high cholesterol|Total cholesterol|Triglycerides	18:2 linoleic acid (LA)|Cholesterol esters in medium VLDL|Concentration of medium VLDL particles|Concentration of small VLDL particles|Free cholesterol in large VLDL|Free cholesterol in medium VLDL|Free cholesterol in small VLDL|OmegaL6 fatty acids|Phospholipids in medium VLDL|Phospholipids in small VLDL|Serum total triglycerides|Total cholesterol in large VLDL|Total cholesterol in medium VLDL|Total cholesterol in small VLDL|Total lipids in medium VLDL|Total lipids in small VLDL|Triglycerides in medium VLDL|Triglycerides in small HDL|Triglycerides in small VLDL	APOA1|BUD13|PAFAH1B2|PCSK7|SIK3|TAGLN	NA	cg08672956|cg09044186|cg09458566|cg14075254|cg19354539|cg19442415	0.0150271	50102	rs398017699	11	116623213	BUD13
769	288	SENTINEL	top sentinel	Free.Cholesterol.in.LDL_LDL.Cholesterol	6	32559110	rs9270493	0.224708	T	C	98461	0.0414168	0.00516248	8.02265	0.0088743	5.86436e-06	1.04613e-15	2.05187	5.23178	14.9804	9.74863	rs9270493	rs9270493	HLA-DQA1|HLA-DRB1	Arm fat-free mass right|Asthma|Basal metabolic rate|Basophil count|Comparative body size at age 10|Diastolic blood pressure|Doctor diagnosed sarcoidosis|Eosinophil count|Eosinophil percentage of granulocytes|Eosinophil percentage of white cells|Forced expiratory volume in 1-second, best measure|Forced expiratory volume in 1-second, predicted percentage|Granulocyte count|Hearing difficulty or problems with background noise|Height|Hematocrit|Hemoglobin concentration|High light scatter percentage of red cells|High light scatter reticulocyte count|IgA deficiency|Illnesses of father: lung cancer|Insulin-dependent diabetes mellitus|Intestinal malabsorption|Leg fat-free mass left|Leg fat-free mass right|Leg predicted mass left|Leg predicted mass right|Long-standing illness, disability or infirmity|Lymphocyte count|Mean corpuscular volume|Medication for cholesterol, blood pressure or diabetes: insulin|Medication for pain relief, constipation, heartburn: paracetamol|Monocyte count|Myeloid white cell count|Neutrophil count|Neutrophil percentage of granulocytes|Other predominantly sexually transmitted diseases|Other rheumatoid arthritis|Other serious medical condition or disability diagnosed by doctor|Potassium in urine|Primary biliary cholangitis|Red blood cell count|Red cell distribution width|Reticulocyte count|Reticulocyte fraction of red cells|Schizophrenia|Self-reported adrenocortical insufficiency or addisons disease|Self-reported asthma|Self-reported graves disease|Self-reported hyperthyroidism or thyrotoxicosis|Self-reported hypothyroidism or myxoedema|Self-reported malabsorption or coeliac disease|Self-reported psoriasis|Self-reported sarcoidosis|Self-reported sjogrens syndrome or sicca syndrome|Self-reported systemic lupus erythematosis or sle|Self-reported thyroid radioablation therapy|Self-reported type 1 diabetes|Sitting height|Started insulin within one year diagnosis of diabetes|Sum basophil neutrophil counts|Sum eosinophil basophil counts|Sum neutrophil eosinophil counts|Thyrotoxicosis|Treatment with carbimazole|Treatment with fludrocortisone|Treatment with insulin|Treatment with insulin product|Treatment with levothyroxine sodium|Treatment with methotrexate|Treatment with paracetamol|Treatment with thyroxine product|Treatment with thyroxine sodium|Treatment with ventolin 100micrograms inhaler|Trunk fat-free mass|Trunk predicted mass|White blood cell count|Whole body fat-free mass|Whole body water mass	NA	ANKRD22|AOAH|ATF6B|B9D2|BAG6|C4A|C4B|CLIC1|CR2|CXCR5|CYP21A1P|CYP21A2|DEF8|FCER2|GBP4|GZMK|HLA-DMA|HLA-DOB|HLA-DQA1|HLA-DQA2|HLA-DQB1|HLA-DQB1-AS1|HLA-DQB1;HLA-DQB1-AS1|HLA-DQB1;HLA-DQB1-AS1;XXbac-BPG254F23.6|HLA-DQB1;XXbac-BPG254F23.6|HLA-DQB2|HLA-DRA|HLA-DRB1|HLA-DRB5|HLA-DRB6|HLA-DRB9|LY6G5C|MT2A|NAT9|NENF|NOTCH4|PBX2|PPAPDC1B|RNF5|RNF5P1|RP5-955M13.3|RPS6KA1|SKIV2L|SSRP1|STK19P|TAP2;TAP2|TNXA|TPM2|TRAV12-2|TRAV17|TRAV25|TRAV26-1|TRAV35|TRAV8-1|TRAV8-3|TRAV8-4|TRAV8-6|TRBV19|TRBV2|TRBV20-1|TRBV30|TRBV4-1|TRBV5-1|TRBV6-5|TRBV6-6|TRBV9|TRIM56|U1|VPREB3|XXbac-BPG246D15.8;PSMB8;PSMB9	2-phosphoxylose phosphatase 1|Beta-defensin 119|Brorin|cAMP-specific 3,5-cyclic phosphodiesterase 4D|Cation-independent mannose-6-phosphate receptor|Complement C1q tumor necrosis factor-related protein 5|Complement C4|Glutamate receptor 4|HLA class II histocompatibility antigen, DQ alpha 2 chain|Interleukin-21|MHC class I polypeptide-related sequence B|Palmitoyl-protein thioesterase 1|Polypeptide N-acetylgalactosaminyltransferase 1|Promotilin|Protein S100-A5|Rac GTPase-activating protein 1|T-cell surface glycoprotein CD3 epsilon chain|T-cell surface protein tactile|Tenascin-X|Transmembrane protein 8B|Trypsin-3|Ubiquitin-like protein ISG15|UDP-N-acetylhexosamine pyrophosphorylase	cg00119778|cg00383136|cg00402737|cg00528492|cg00551313|cg00580354|cg00886432|cg00978102|cg01018117|cg01584389|cg01745539|cg01812434|cg01889448|cg02010152|cg02158755|cg02448934|cg02633767|cg02735423|cg02919082|cg02920196|cg03046001|cg03100814|cg03202060|cg03403720|cg03438552|cg03515726|cg03607220|cg03638120|cg03639929|cg03787837|cg03796735|cg03926206|cg04418355|cg04461101|cg04601775|cg04742143|cg04771084|cg04856590|cg05182583|cg05341252|cg05381852|cg05428452|cg05500783|cg05701765|cg05724777|cg05844871|cg06032479|cg06255955|cg06423300|cg06499030|cg06559318|cg06598146|cg06793162|cg06968241|cg06991565|cg07007382|cg07010337|cg07056079|cg07180897|cg07340708|cg07404352|cg07937542|cg08162948|cg08269402|cg08306589|cg08327277|cg08331398|cg08998192|cg09154880|cg09190656|cg09514561|cg09666540|cg09713850|cg09739413|cg09748960|cg10023855|cg10088320|cg10104420|cg10154826|cg10180404|cg10218546|cg10254167|cg10298215|cg10466124|cg10632894|cg10645648|cg11075234|cg11469594|cg11583907|cg11954557|cg11986643|cg12094903|cg12296550|cg12441246|cg12672189|cg12718404|cg12736254|cg12854186|cg13026137|cg13028630|cg13047157|cg13081526|cg13318964|cg13353717|cg13423887|cg13563634|cg13778567|cg13896204|cg13972202|cg14096229|cg14241129|cg14441480|cg14493742|cg14740554|cg15196058|cg15319032|cg15615586|cg15708909|cg15837308|cg15982117|cg16345566|cg16505946|cg16538674|cg16615014|cg16868572|cg17385727|cg17416722|cg17471365|cg17475271|cg17524162|cg17606183|cg17961273|cg18024368|cg18052547|cg18067840|cg18097763|cg18505752|cg18785140|cg18902440|cg18909389|cg18996355|cg19117063|cg19350197|cg19350679|cg19383211|cg19416605|cg19886087|cg19887824|cg19939773|cg20067471|cg20399769|cg20821042|cg20891116|cg21013323|cg21042276|cg21195277|cg21241195|cg21332305|cg21493951|cg21588215|cg21621645|cg21698879|cg21722170|cg21780812|cg22158175|cg22812614|cg22863148|cg22933800|cg22940798|cg22984282|cg23055377|cg23083776|cg23090653|cg23117647|cg23214071|cg23336481|cg23464743|cg23560159|cg23732629|cg23967822|cg24143305|cg24147543|cg24283019|cg24298476|cg24421410|cg24593918|cg25327122|cg25391023|cg25645491|cg25744682|cg25860143|cg26036029|cg26166145|cg26331067|cg26657086|cg26685246|cg26981746|cg26988373|cg27196273|cg27474382|H3K27ac|H3K4me1|Percent-splice-in	0.429171	33109	rs9271642	6	32592219	HLA-DRB1-HLA-DQA1,HLA-DQA1
770	289	SENTINEL	top sentinel	Triglycerides.in.Small.HDL_Triglycerides.in.Medium.HDL	17	26694861	rs704	0.475556	G	A	98283	0.03301	0.00412242	8.00743	0.00611386	1.08894e-09	1.18398e-15	2.21368	8.963	14.9267	5.96366	rs704	rs704	POLDIP2|TMEM199|TNFAIP1|VTN	Advanced age related macular degeneration choroidal neovascularization vs no AMD|Age-related macular degeneration|Heel bone mineral density right|Height|Neovascularization|Osteoprotegerin levels	X-03094	C17orf32|CTD-2350C19.1|IFT20;TMEM97|LGALS9|NUFIP2|POLDIP2|POLDIP2;TNFAIP1|RAB34|SARM1|SARM1;SLC46A1|SLC46A1;CTD-2350C19.1|TMEM199|TMEM199;CTB-96E2.3|TMEM199;CTB-96E2.3;MIR4723|TMEM199;CTB-96E2.7|TMEM199;MIR4723|TMEM97|TMEM97;IFT20	[Pyruvate dehydrogenase (acetyl-transferring)] kinase isozyme 1, mitochondrial|2-phosphoxylose phosphatase 1|3-hydroxyanthranilate 3,4-dioxygenase|39S ribosomal protein L14, mitochondrial|39S ribosomal protein L52, mitochondrial|Abelson tyrosine-protein kinase 2|Acetyl-CoA carboxylase 2|Actin-related protein 2/3 complex subunit 3|Adenylyltransferase and sulfurtransferase MOCS3|Adhesion G-protein coupled receptor F1|ADP-ribosyl cyclase/cyclic ADP-ribose hydrolase 1|Alpha-(1,3)-fucosyltransferase 9|Alpha-N-acetylgalactosaminide alpha-2,6-sialyltransferase 1|Angiopoietin-related protein 4|Angiopoietin-related protein 7|Ankyrin repeat domain-containing protein 27|Annexin A10|Apolipoprotein A-V|Apolipoprotein L1|Apoptosis-inducing factor 1, mitochondrial|Arf-GAP with SH3 domain, ANK repeat and PH domain-containing protein 2|Armadillo repeat-containing protein 5|Augurin|Aurora kinase B|B-cell receptor-associated protein 29|B-cell receptor CD22|BCL2/adenovirus E1B 19 kDa protein-interacting protein 3|Beta-1,3-galactosyl-O-glycosyl-glycoprotein beta-1,6-N-acetylglucosaminyltransferase 4|Beta-1,3-galactosyltransferase 6|Beta-defensin 105|Beta-defensin 121|Bone sialoprotein 2|C-type lectin domain family 2 member D|Cadherin-12|Cadherin-15|Cadherin-2|Cadherin-3|Calcineurin B homologous protein 3|Calcineurin subunit B type 1|Calcipressin-1|Calcium/calmodulin-dependent protein kinase type 1D|Calpastatin|Carbohydrate sulfotransferase 11|Cardiotrophin-1|Cation-dependent mannose-6-phosphate receptor|CD44 antigen|Cellular retinoic acid-binding protein 1|Cellular retinoic acid-binding protein 2|Cellular tumor antigen p53|Chitinase-3-like protein 2|Choline/ethanolamine kinase|Clusterin|Complement component 1 Q subcomponent-binding protein, mitochondrial|COP9 signalosome complex subunit 2|Cortexin-3|CREB-binding protein|CUB and sushi domain-containing protein 1|Cyclin-dependent kinase 8:Cyclin-C complex|Cysteine-rich hydrophobic domain-containing protein 2|Cytochrome b-c1 complex subunit 7|Cytochrome c oxidase subunit 7A1, mitochondrial|Cytohesin-2|Cytoskeleton-associated protein 2|DCN1-like protein 5|Deoxynucleoside triphosphate triphosphohydrolase SAMHD1|Dickkopf-like protein 1|Dipeptidyl peptidase 2|DnaJ homolog subfamily B member 14|DnaJ homolog subfamily B member 9|Dual specificity mitogen-activated protein kinase kinase 3|Dual specificity protein kinase CLK2|Dual specificity protein phosphatase 4|Dual specificity tyrosine-phosphorylation-regulated kinase 3|Dynactin-associated protein|E3 ubiquitin-protein ligase CCNB1IP1|E3 ubiquitin-protein ligase pellino homolog 2|E3 ubiquitin-protein ligase RNF128|E3 ubiquitin-protein ligase RNF13|E3 ubiquitin-protein ligase RNF34|E3 ubiquitin-protein ligase RNF43|E3 ubiquitin-protein ligase RNF8|Ectonucleoside triphosphate diphosphohydrolase 1|Ectonucleoside triphosphate diphosphohydrolase 6|EMILIN-3|Endothelin-2|Endothelin-converting enzyme 1|Ephrin-B1|Ephrin-B3|Ephrin type-B receptor 4|Erlin-1|ERO1-like protein alpha|Estrogen sulfotransferase|Eukaryotic translation initiation factor 4 gamma 3|Exostosin-like 2|Ferritin|Filamin-A|Galanin-like peptide|Galectin-7|Gastrin-releasing peptide|Glutaredoxin-like protein C5orf63|Glutathione S-transferase A4|Glycerol-3-phosphate dehydrogenase 1-like protein|Glypican-1|Golgi SNAP receptor complex member 1|GRAM domain-containing protein 1C|Growth factor receptor-bound protein 14|Growth factor receptor-bound protein 7|Growth/differentiation factor 11|Growth/differentiation factor 5|GTP-binding protein GEM|Guanylate-binding protein 6|Heat shock 70 kDa protein 1-like|Heat shock 70 kDa protein 6|Hematopoietic progenitor cell antigen CD34|Hemoglobin subunit gamma-1|Hemoglobin subunit zeta|HEPACAM family member 2|Heparan-sulfate 6-O-sulfotransferase 1|Heterogeneous nuclear ribonucleoproteins C1/C2|Histidine triad nucleotide-binding protein 2, mitochondrial|Histone-lysine N-methyltransferase SUV420H2|Hydroxycarboxylic acid receptor 2|Inactive peptidyl-prolyl cis-trans isomerase FKBP6|Inositol polyphosphate 5-phosphatase OCRL-1|Insulin-like 3|Insulin growth factor-like family member 3|Integrin beta-7|Interleukin-1 beta|Interleukin-27 subunit alpha|Interleukin-31|Interleukin-36 alpha|Interleukin-5|Intersectin-1|Isthmin-1|Kallikrein-14|Kallikrein-15|Kelch-like protein 13|Killer cell immunoglobulin-like receptor 2DL2|Kinesin-like protein KIF16B|Kinetochore protein NDC80 homolog|Kv channel-interacting protein 1|Kynureninase|Legumain|Leucine-rich repeat-containing protein 37A2|Leucine-rich repeat-containing protein 74A|Leucine-rich repeat serine/threonine-protein kinase 2|Leukemia inhibitory factor|Lymphocyte function-associated antigen 3|Lysozyme-like protein 2|M-phase inducer phosphatase 2|Macrophage scavenger receptor types I and II|MAGUK p55 subfamily member 6|Mannan-binding lectin serine protease 1|MAP kinase-activated protein kinase 5|Mast cell-expressed membrane protein 1|MAX gene-associated protein|Melanoma-associated antigen 10|Melanoma-associated antigen 3|Mesothelin|Metallothionein-1F|MICAL-like protein 2|MICOS complex subunit MIC10|Mitotic spindle assembly checkpoint protein MAD1|Mucin-1|Myc-associated zinc finger protein|Myelin regulatory factor|NAD-dependent protein deacetylase sirtuin-2|NADH dehydrogenase [ubiquinone] 1 beta subcomplex subunit 11, mitochondrial|NADH dehydrogenase [ubiquinone] 1 beta subcomplex subunit 4|Natural cytotoxicity triggering receptor 3 ligand 1|Neurensin-1|Neurexin-2-beta|Neutrophil collagenase|NGFI-A-binding protein 1|NKG2-E type II integral membrane protein|Non-receptor tyrosine-protein kinase TYK2|Nuclear migration protein nudC|Nuclear pore complex-interacting protein family member B3|Nucleosome assembly protein 1-like 2|O-acetyl-ADP-ribose deacetylase MACROD1|OCIA domain-containing protein 1|Olfactomedin-like protein 3|Opalin|Opioid-binding protein/cell adhesion molecule|Oxidoreductase HTATIP2|Oxysterols receptor LXR-beta|Oxytocin-neurophysin 1|Pantothenate kinase 3|Papilin|PAX-interacting protein 1|Peptidyl-prolyl cis-trans isomerase-like 2|Peptidyl-prolyl cis-trans isomerase B|Peptidyl-prolyl cis-trans isomerase FKBP2|Peroxisome proliferator-activated receptor alpha|Phosphatidylinositol 4-phosphate 3-kinase C2 domain-containing subunit alpha|Pituitary adenylate cyclase-activating polypeptide 38|Poly(A) RNA polymerase, mitochondrial|Poly(U)-binding-splicing factor PUF60|Polypeptide N-acetylgalactosaminyltransferase 2|Potassium-transporting ATPase subunit beta|Pro-FMRFamide-related neuropeptide FF|Probable G-protein coupled receptor 135|Probable serine carboxypeptidase CPVL|Prolactin receptor|Proteasome subunit alpha type-1|Protein-tyrosine sulfotransferase 1|Protein delta homolog 1|Protein RIC-3|Protein sel-1 homolog 2|Protein SERAC1|Protocadherin-10|Protocadherin beta-4|Protocadherin gamma-C5|Pyruvate kinase PKLR|RAB6-interacting golgin|Rab9 effector protein with kelch motifs|Ras-related protein Rab-35|Ras GTPase-activating protein 1|Receptor-type tyrosine-protein kinase FLT3|Receptor-type tyrosine-protein phosphatase H|RecQ-mediated genome instability protein 1|Regulator of G-protein signaling 19|Regulator of G-protein signaling 8|Retinaldehyde-binding protein 1|Rho GTPase-activating protein 30|Rhophilin-2|Ribonucleoside-diphosphate reductase subunit M2 B|RING finger protein 122|RNA-binding protein 40|RNA polymerase II elongation factor ELL|rRNA methyltransferase 3, mitochondrial|Secreted frizzled-related protein 2|Semaphorin-3A|Septin-10|Serine/threonine-protein kinase 16|Serine/threonine-protein kinase MRCK beta|Serpin A12|SH2 domain-containing protein 1A|Sialic acid-binding Ig-like lectin 12|Sialic acid-binding Ig-like lectin 8|Signal peptidase complex catalytic subunit SEC11C|SLAM family member 7|Small conductance calcium-activated potassium channel protein 1|Sodium- and chloride-dependent neutral and basic amino acid transporter B(0+)|Solute carrier family 35 member G2|SPARC|Sperm acrosome membrane-associated protein 3|Sphingosine kinase 2|Synaptosomal-associated protein 25|Synaptotagmin-like protein 4|Syntaxin-1A|t-SNARE domain-containing protein 1|Tenascin-R|Teneurin-4|Testican-3|Thymocyte nuclear protein 1|Torsin-1A-interacting protein 1|Transcription factor RelB|Transcription regulator protein BACH1|Transmembrane protein 87B|tRNA (guanine-N(7)-)-methyltransferase|Tryptase gamma|Tumor necrosis factor receptor superfamily member 11B|Tumor necrosis factor receptor superfamily member 16|TYMS opposite strand protein|Tyrosine-protein kinase JAK2|Tyrosine-protein kinase receptor TYRO3|UBX domain-containing protein 4|UDP-GlcNAc:betaGal beta-1,3-N-acetylglucosaminyltransferase 6|UMP-CMP kinase|Uncharacterized protein C1orf115|Uncharacterized protein C1orf185|Uncharacterized protein C2orf66|Uncharacterized protein C3orf18|UPF0258 protein KIAA1024|Uroplakin-3b-like protein|Vascular endothelial growth factor C|Vesicular integral-membrane protein VIP36|Vitronectin|WD repeat-containing protein 1|Zinc-alpha-2-glycoprotein|Zinc fingers and homeoboxes protein 3|Zona pellucida sperm-binding protein 4	cg00286909|cg01438829|cg03707403|cg04010423|cg04706338|cg05750081|cg06128598|cg06692120|cg06711110|cg06712542|cg07798143|cg10342447|cg10494684|cg13487284|cg13812937|cg13895343|cg14331858|cg14592794|cg15704699|cg16154524|cg17730048|cg19026207|cg19923798|cg20195049|cg20686234|cg20687875|cg21817187|cg21846903|cg21872009|cg22167400|cg24089111|cg25356504	1	0	rs704	17	26694861	TMEM199,VTN,SARM1,CTB-96E2.2,CTB-96E2.3,CTB-96E2.7
771	289	1	sentinel	Free.Cholesterol.in.Small.LDL_LDL.Cholesterol	17	26694861	rs704	0.475556	G	A	98283	0.0285639	0.00446385	6.39894	3.10383e-06	0.0269134	1.57164e-10	5.5081	1.57003	9.80365	4.29554	rs704	rs704	POLDIP2|TMEM199|TNFAIP1|VTN	Advanced age related macular degeneration choroidal neovascularization vs no AMD|Age-related macular degeneration|Heel bone mineral density right|Height|Neovascularization|Osteoprotegerin levels	X-03094	C17orf32|CTD-2350C19.1|IFT20;TMEM97|LGALS9|NUFIP2|POLDIP2|POLDIP2;TNFAIP1|RAB34|SARM1|SARM1;SLC46A1|SLC46A1;CTD-2350C19.1|TMEM199|TMEM199;CTB-96E2.3|TMEM199;CTB-96E2.3;MIR4723|TMEM199;CTB-96E2.7|TMEM199;MIR4723|TMEM97|TMEM97;IFT20	[Pyruvate dehydrogenase (acetyl-transferring)] kinase isozyme 1, mitochondrial|2-phosphoxylose phosphatase 1|3-hydroxyanthranilate 3,4-dioxygenase|39S ribosomal protein L14, mitochondrial|39S ribosomal protein L52, mitochondrial|Abelson tyrosine-protein kinase 2|Acetyl-CoA carboxylase 2|Actin-related protein 2/3 complex subunit 3|Adenylyltransferase and sulfurtransferase MOCS3|Adhesion G-protein coupled receptor F1|ADP-ribosyl cyclase/cyclic ADP-ribose hydrolase 1|Alpha-(1,3)-fucosyltransferase 9|Alpha-N-acetylgalactosaminide alpha-2,6-sialyltransferase 1|Angiopoietin-related protein 4|Angiopoietin-related protein 7|Ankyrin repeat domain-containing protein 27|Annexin A10|Apolipoprotein A-V|Apolipoprotein L1|Apoptosis-inducing factor 1, mitochondrial|Arf-GAP with SH3 domain, ANK repeat and PH domain-containing protein 2|Armadillo repeat-containing protein 5|Augurin|Aurora kinase B|B-cell receptor-associated protein 29|B-cell receptor CD22|BCL2/adenovirus E1B 19 kDa protein-interacting protein 3|Beta-1,3-galactosyl-O-glycosyl-glycoprotein beta-1,6-N-acetylglucosaminyltransferase 4|Beta-1,3-galactosyltransferase 6|Beta-defensin 105|Beta-defensin 121|Bone sialoprotein 2|C-type lectin domain family 2 member D|Cadherin-12|Cadherin-15|Cadherin-2|Cadherin-3|Calcineurin B homologous protein 3|Calcineurin subunit B type 1|Calcipressin-1|Calcium/calmodulin-dependent protein kinase type 1D|Calpastatin|Carbohydrate sulfotransferase 11|Cardiotrophin-1|Cation-dependent mannose-6-phosphate receptor|CD44 antigen|Cellular retinoic acid-binding protein 1|Cellular retinoic acid-binding protein 2|Cellular tumor antigen p53|Chitinase-3-like protein 2|Choline/ethanolamine kinase|Clusterin|Complement component 1 Q subcomponent-binding protein, mitochondrial|COP9 signalosome complex subunit 2|Cortexin-3|CREB-binding protein|CUB and sushi domain-containing protein 1|Cyclin-dependent kinase 8:Cyclin-C complex|Cysteine-rich hydrophobic domain-containing protein 2|Cytochrome b-c1 complex subunit 7|Cytochrome c oxidase subunit 7A1, mitochondrial|Cytohesin-2|Cytoskeleton-associated protein 2|DCN1-like protein 5|Deoxynucleoside triphosphate triphosphohydrolase SAMHD1|Dickkopf-like protein 1|Dipeptidyl peptidase 2|DnaJ homolog subfamily B member 14|DnaJ homolog subfamily B member 9|Dual specificity mitogen-activated protein kinase kinase 3|Dual specificity protein kinase CLK2|Dual specificity protein phosphatase 4|Dual specificity tyrosine-phosphorylation-regulated kinase 3|Dynactin-associated protein|E3 ubiquitin-protein ligase CCNB1IP1|E3 ubiquitin-protein ligase pellino homolog 2|E3 ubiquitin-protein ligase RNF128|E3 ubiquitin-protein ligase RNF13|E3 ubiquitin-protein ligase RNF34|E3 ubiquitin-protein ligase RNF43|E3 ubiquitin-protein ligase RNF8|Ectonucleoside triphosphate diphosphohydrolase 1|Ectonucleoside triphosphate diphosphohydrolase 6|EMILIN-3|Endothelin-2|Endothelin-converting enzyme 1|Ephrin-B1|Ephrin-B3|Ephrin type-B receptor 4|Erlin-1|ERO1-like protein alpha|Estrogen sulfotransferase|Eukaryotic translation initiation factor 4 gamma 3|Exostosin-like 2|Ferritin|Filamin-A|Galanin-like peptide|Galectin-7|Gastrin-releasing peptide|Glutaredoxin-like protein C5orf63|Glutathione S-transferase A4|Glycerol-3-phosphate dehydrogenase 1-like protein|Glypican-1|Golgi SNAP receptor complex member 1|GRAM domain-containing protein 1C|Growth factor receptor-bound protein 14|Growth factor receptor-bound protein 7|Growth/differentiation factor 11|Growth/differentiation factor 5|GTP-binding protein GEM|Guanylate-binding protein 6|Heat shock 70 kDa protein 1-like|Heat shock 70 kDa protein 6|Hematopoietic progenitor cell antigen CD34|Hemoglobin subunit gamma-1|Hemoglobin subunit zeta|HEPACAM family member 2|Heparan-sulfate 6-O-sulfotransferase 1|Heterogeneous nuclear ribonucleoproteins C1/C2|Histidine triad nucleotide-binding protein 2, mitochondrial|Histone-lysine N-methyltransferase SUV420H2|Hydroxycarboxylic acid receptor 2|Inactive peptidyl-prolyl cis-trans isomerase FKBP6|Inositol polyphosphate 5-phosphatase OCRL-1|Insulin-like 3|Insulin growth factor-like family member 3|Integrin beta-7|Interleukin-1 beta|Interleukin-27 subunit alpha|Interleukin-31|Interleukin-36 alpha|Interleukin-5|Intersectin-1|Isthmin-1|Kallikrein-14|Kallikrein-15|Kelch-like protein 13|Killer cell immunoglobulin-like receptor 2DL2|Kinesin-like protein KIF16B|Kinetochore protein NDC80 homolog|Kv channel-interacting protein 1|Kynureninase|Legumain|Leucine-rich repeat-containing protein 37A2|Leucine-rich repeat-containing protein 74A|Leucine-rich repeat serine/threonine-protein kinase 2|Leukemia inhibitory factor|Lymphocyte function-associated antigen 3|Lysozyme-like protein 2|M-phase inducer phosphatase 2|Macrophage scavenger receptor types I and II|MAGUK p55 subfamily member 6|Mannan-binding lectin serine protease 1|MAP kinase-activated protein kinase 5|Mast cell-expressed membrane protein 1|MAX gene-associated protein|Melanoma-associated antigen 10|Melanoma-associated antigen 3|Mesothelin|Metallothionein-1F|MICAL-like protein 2|MICOS complex subunit MIC10|Mitotic spindle assembly checkpoint protein MAD1|Mucin-1|Myc-associated zinc finger protein|Myelin regulatory factor|NAD-dependent protein deacetylase sirtuin-2|NADH dehydrogenase [ubiquinone] 1 beta subcomplex subunit 11, mitochondrial|NADH dehydrogenase [ubiquinone] 1 beta subcomplex subunit 4|Natural cytotoxicity triggering receptor 3 ligand 1|Neurensin-1|Neurexin-2-beta|Neutrophil collagenase|NGFI-A-binding protein 1|NKG2-E type II integral membrane protein|Non-receptor tyrosine-protein kinase TYK2|Nuclear migration protein nudC|Nuclear pore complex-interacting protein family member B3|Nucleosome assembly protein 1-like 2|O-acetyl-ADP-ribose deacetylase MACROD1|OCIA domain-containing protein 1|Olfactomedin-like protein 3|Opalin|Opioid-binding protein/cell adhesion molecule|Oxidoreductase HTATIP2|Oxysterols receptor LXR-beta|Oxytocin-neurophysin 1|Pantothenate kinase 3|Papilin|PAX-interacting protein 1|Peptidyl-prolyl cis-trans isomerase-like 2|Peptidyl-prolyl cis-trans isomerase B|Peptidyl-prolyl cis-trans isomerase FKBP2|Peroxisome proliferator-activated receptor alpha|Phosphatidylinositol 4-phosphate 3-kinase C2 domain-containing subunit alpha|Pituitary adenylate cyclase-activating polypeptide 38|Poly(A) RNA polymerase, mitochondrial|Poly(U)-binding-splicing factor PUF60|Polypeptide N-acetylgalactosaminyltransferase 2|Potassium-transporting ATPase subunit beta|Pro-FMRFamide-related neuropeptide FF|Probable G-protein coupled receptor 135|Probable serine carboxypeptidase CPVL|Prolactin receptor|Proteasome subunit alpha type-1|Protein-tyrosine sulfotransferase 1|Protein delta homolog 1|Protein RIC-3|Protein sel-1 homolog 2|Protein SERAC1|Protocadherin-10|Protocadherin beta-4|Protocadherin gamma-C5|Pyruvate kinase PKLR|RAB6-interacting golgin|Rab9 effector protein with kelch motifs|Ras-related protein Rab-35|Ras GTPase-activating protein 1|Receptor-type tyrosine-protein kinase FLT3|Receptor-type tyrosine-protein phosphatase H|RecQ-mediated genome instability protein 1|Regulator of G-protein signaling 19|Regulator of G-protein signaling 8|Retinaldehyde-binding protein 1|Rho GTPase-activating protein 30|Rhophilin-2|Ribonucleoside-diphosphate reductase subunit M2 B|RING finger protein 122|RNA-binding protein 40|RNA polymerase II elongation factor ELL|rRNA methyltransferase 3, mitochondrial|Secreted frizzled-related protein 2|Semaphorin-3A|Septin-10|Serine/threonine-protein kinase 16|Serine/threonine-protein kinase MRCK beta|Serpin A12|SH2 domain-containing protein 1A|Sialic acid-binding Ig-like lectin 12|Sialic acid-binding Ig-like lectin 8|Signal peptidase complex catalytic subunit SEC11C|SLAM family member 7|Small conductance calcium-activated potassium channel protein 1|Sodium- and chloride-dependent neutral and basic amino acid transporter B(0+)|Solute carrier family 35 member G2|SPARC|Sperm acrosome membrane-associated protein 3|Sphingosine kinase 2|Synaptosomal-associated protein 25|Synaptotagmin-like protein 4|Syntaxin-1A|t-SNARE domain-containing protein 1|Tenascin-R|Teneurin-4|Testican-3|Thymocyte nuclear protein 1|Torsin-1A-interacting protein 1|Transcription factor RelB|Transcription regulator protein BACH1|Transmembrane protein 87B|tRNA (guanine-N(7)-)-methyltransferase|Tryptase gamma|Tumor necrosis factor receptor superfamily member 11B|Tumor necrosis factor receptor superfamily member 16|TYMS opposite strand protein|Tyrosine-protein kinase JAK2|Tyrosine-protein kinase receptor TYRO3|UBX domain-containing protein 4|UDP-GlcNAc:betaGal beta-1,3-N-acetylglucosaminyltransferase 6|UMP-CMP kinase|Uncharacterized protein C1orf115|Uncharacterized protein C1orf185|Uncharacterized protein C2orf66|Uncharacterized protein C3orf18|UPF0258 protein KIAA1024|Uroplakin-3b-like protein|Vascular endothelial growth factor C|Vesicular integral-membrane protein VIP36|Vitronectin|WD repeat-containing protein 1|Zinc-alpha-2-glycoprotein|Zinc fingers and homeoboxes protein 3|Zona pellucida sperm-binding protein 4	cg00286909|cg01438829|cg03707403|cg04010423|cg04706338|cg05750081|cg06128598|cg06692120|cg06711110|cg06712542|cg07798143|cg10342447|cg10494684|cg13487284|cg13812937|cg13895343|cg14331858|cg14592794|cg15704699|cg16154524|cg17730048|cg19026207|cg19923798|cg20195049|cg20686234|cg20687875|cg21817187|cg21846903|cg21872009|cg22167400|cg24089111|cg25356504	1	0	rs704	17	26694861	TMEM199,VTN,SARM1,CTB-96E2.2,CTB-96E2.3,CTB-96E2.7
772	290	SENTINEL	top sentinel	Free.Cholesterol.in.LDL_LDL.Cholesterol	6	31265490	rs2247056	0.702434	T	T	97012	0.0380637	0.0047692	7.98115	0.000636665	3.48634e-08	1.46545e-15	3.19609	7.45763	14.834	7.3764	rs2247056	rs2247056	HLA-B	Arm fat-free mass left|Arm fat-free mass right|Arm fat mass left|Arm fat mass right|Arm predicted mass left|Arm predicted mass right|Basal metabolic rate|Basophil count|Comparative body size at age 10|Comparative height size at age 10|Coronary artery disease|Crohns disease|Diastolic blood pressure|Doctor diagnosed sarcoidosis|Drive faster than motorway speed limit|Eosinophil count|Eosinophil percentage of granulocytes|Eosinophil percentage of white cells|Forced expiratory volume in 1-second, predicted|Forced vital capacity|Forced vital capacity, best measure|Frequency of tiredness or lethargy in last 2 weeks|Granulocyte count|Granulocyte percentage of myeloid white cells|Hand grip strength left|Hand grip strength right|Hearing difficulty or problems with background noise|Height|Height in females|Height in males|Height tails|Height tails upper and lower 5th percentiles|Hematocrit|High light scatter reticulocyte count|Hip circumference|Hip circumference adjusted for BMI|HIV 1 control|HIV 1 control viral load at set point|IgA deficiency|IgG galactosylation|IgG N-glycosylation|Impedance of leg left|Impedance of leg right|Impedance of whole body|Intestinal malabsorption|LDL cholesterol|Leg fat-free mass left|Leg fat-free mass right|Leg predicted mass left|Leg predicted mass right|Low density lipoprotein|Lupus erythematosus systemic|Lymphocyte count|Mean corpuscular hemoglobin|Medication for cholesterol, blood pressure or diabetes: cholesterol lowering medication|Medication for cholesterol, blood pressure or diabetes: none of the above|Medication for pain relief, constipation, heartburn: none of the above|Medication for pain relief, constipation, heartburn: paracetamol|Monocyte count|Monocyte percentage of white cells|Mouth or teeth dental problems: dentures|Mouth or teeth dental problems: mouth ulcers|Myeloid white cell count|Neutrophil count|Neutrophil percentage of granulocytes|Other serious medical condition or disability diagnosed by doctor|Primary sclerosing cholangitis|Red blood cell count|Reticulocyte count|Reticulocyte fraction of red cells|Sarcoidosis|Schizophrenia|Self-reported adrenocortical insufficiency or addisons disease|Self-reported ankylosing spondylitis|Self-reported high cholesterol|Self-reported hypertension|Self-reported hyperthyroidism or thyrotoxicosis|Self-reported hypothyroidism or myxoedema|Self-reported irritable bowel syndrome|Self-reported malabsorption or coeliac disease|Self-reported multiple sclerosis|Self-reported psoriasis|Self-reported sarcoidosis|Self-reported sjogrens syndrome or sicca syndrome|Self-reported systemic lupus erythematosis or sle|Sitting height|Started insulin within one year diagnosis of diabetes|Sum basophil neutrophil counts|Sum eosinophil basophil counts|Sum neutrophil eosinophil counts|Systemic lupus erythematosus|Total cholesterol|Treatment with carbimazole|Treatment with fludrocortisone|Treatment with insulin|Treatment with insulin product|Treatment with levothyroxine sodium|Treatment with paracetamol|Treatment with thyroxine product|Triglycerides|Trunk fat-free mass|Trunk fat mass|Trunk predicted mass|Type 1 diabetes|Unspecified haematuria|Vascular or heart problems diagnosed by doctor: high blood pressure|Vascular or heart problems diagnosed by doctor: none of the above|Waist hip ratio adjusted for BMI|Waist hip ratio adjusted for smoking|Waist hip ratio adjusted for smoking in males|Waist hip ratio in non-smokers|Weight|Weight in females|White blood cell count|Whole body fat-free mass|Whole body fat mass|Whole body water mass	ILMN 1737585|ILMN 2101885|ILMN 2150787	|-|ABCB1|ABCF1|ACRBP|ADTRP|AIF1|ANKRD55|AOAH|AP3M2|APBA2|APLP2|ASIC1|ATF6B|ATP6V1G2|ATP6V1G2;ATP6V1G2-DDX39B|ATP6V1G2;BAT1|AUTS2|BAG6|BCL2|BTN3A2|BTN3A2;BTN3A1|C19orf66|C4A|C4B|C6orf10|CASP5|CBLB|CCHCR1|CD248|CD274|CD4|CD40LG|CD8A|CD8B|CDC42EP4|CDSN|CEACAM1|CEP41|CHD3|CISH|CLIC6|CMC1|COL5A1|CRTAM|CSF3R|CTLA4|CTSW|CXCR6|CYB561|CYP21A1P|CYP21A2|CYTH3|DACT1|DBN1|DDAH2|DDR1|DEF8|DHFRP2|DHRS9|DKK3|DTHD1|EEF1DP3|EHBP1L1|EOMES|ETV7|FAM13A|FBLN7|FCGBP|FCGR1A|FCGR1B|FGFBP2|FHIT|FKBP11|FKBPL|FLOT1|GABBR1|GBP1|GBP2|GBP4|GPANK1|GSE1|GZMA|GZMK|H2AFY2|HCG22|HCG27|HCP5|HIST1H2BC;HIST1H2BI;HIST1H2BE;HIST1H2BF;HIST1H2BG|HIST1H3I;HIST1H3F;HIST1H3B;HIST1H3H;HIST1H3J;HIST1H3G;HIST1H3E;HIST1H3C;HIST1H3D;HIST1H3A|HIST1H4L;HIST2H4B;HIST4H4;HIST2H4A;HIST1H4E;HIST1H4B;HIST1H4H;HIST1H4C;HIST1H4J;HIST1H4K;HIST1H4F;HIST1H4D;HIST1H4A;HIST1H4I|HIST2H4B;HIST4H4;HIST2H4A;HIST1H4L;HIST1H4E;HIST1H4B;HIST1H4H;HIST1H4C;HIST1H4J;HIST1H4K;HIST1H4F;HIST1H4D;HIST1H4A;HIST1H4I|HLA-B|HLA-C|HLA-DQA2;LOC100509457;LOC100507718;HLA-DQA1|HLA-DRA|HLA-DRB1;HLA-DRB6;LOC100507714;LOC100507709|HLA-DRB5;HLA-DRB1;LOC100507714;LOC100507709|HLA-DRB6|HLA-F-AS1|HLA-G|HLA-S|hmm31752|HSPA1B|HSPA5|IER3|IER3;LOC100294307|IL12RB2|IL2RA|IL2RB|IL7R|INPP4B|IRF4|ISM1|KCNJ2|KIR2DL3|KLRB1|KLRC1|KLRC4-KLRK1;KLRK1;KLRC4|KLRF1|KRTCAP2|LDB2|LINC00243|LOC554223;HLA-P;HCG4|LOC642073|LPCAT2|LRRN3|LST1|LTA|LY6G5B|LY6G5B;CSNK2B|LY6G5C|MAL|MANF|MARC1|MATK|MEOX1|MICA|MICB|MRPS26|MVB12B|MXRA8|NCALD|NCR3|NEFL|NELL2|NFKBIL1|NOP14|NOTCH4|NRCAM|NSG1|NT5E|NUCB1|P2RY14|PARP2|PARP9|PBX2|PCED1A|PCSK7|PDE3B|PDGFRB|PHGDH|PLOD3|POLB|POLR2G|POU5F1|PPP1R11|PPT2|PRRC2A|PRRT1|PRSS23|PSMA4|PSME1|PSORS1C1|PSORS1C2|PSORS1C2;PSORS1C1|PSORS1C3|PTGDR|RAB11FIP5|REG4|RNF5P1|RP11-247A12.2|RP11-264B17.3|RP11-291B21.2|RP11-439A17.9|RP3-477M7.5|RPL7AP10|SCD|SERPING1|SESN1|SFRP5|SH2D1A|SKIV2L|SLC16A10|SLC1A7|SLC38A11|SLC44A4|SLC4A4|SLC7A8|SOCS2|SORBS3|SPAG7|SPRY2|SSNA1|STAT1|STK19P|TCF19|TCF19;POU5F1|THEMIS|TMEM154|TMEM171|TNXA|TNXB|TRAPPC1|TRAV1-2|TRAV20|TRAV26-2|TRAV3|TRAV35|TRAV8-1|TRAV9-2|TRBV19|TRBV20-1|TRBV29-1|TRBV5-1|TRBV5-4|TRBV6-5|TRBV7-8|TRIB2|TRIM10|TRIM26|TSSC4|TUBB|UBE2L6|ULK1|USP11|VARS2|VNN1|WASF5P|XRCC6|XXbac-BPG16N22.5|XXbac-BPG299F13.16|Y_RNA|ZBTB42|ZNF30|ZNF672|ZNF683|ZNF827|ZNRD1;ZNRD1-AS1	Beta-2-microglobulin|Beta-defensin 119|cAMP-specific 3,5-cyclic phosphodiesterase 4D|Complement C4|GDH/6PGL endoplasmic bifunctional protein|Glutamate receptor 4|Granulysin|Granzyme A|Granzyme K|Granzyme M|HLA class II histocompatibility antigen, DQ alpha 2 chain|Interleukin-21|Killer cell immunoglobulin-like receptor 2DS2|Low affinity immunoglobulin epsilon Fc receptor|MHC class I polypeptide-related sequence B|Natural cytotoxicity triggering receptor 3|Rac GTPase-activating protein 1|T-cell surface glycoprotein CD3 epsilon chain|T-cell surface protein tactile|Trypsin-3|Vesicle-fusing ATPase	cg00211215|cg00236729|cg00262061|cg00429767|cg00648423|cg00886432|cg01035015|cg01064373|cg01255021|cg01372898|cg01517384|cg01521131|cg01620082|cg01817393|cg01949403|cg02042585|cg02446475|cg02753903|cg02976539|cg03034365|cg03045620|cg03081173|cg03407631|cg03465464|cg03607220|cg03709428|cg03921216|cg03984502|cg04232128|cg04257105|cg04567302|cg04710276|cg05496363|cg05545351|cg05619024|cg06065549|cg06099246|cg06321045|cg06419846|cg06559318|cg06606381|cg06646969|cg06706159|cg06937348|cg07105596|cg07148697|cg07357081|cg07363637|cg07384522|cg07408552|cg07408989|cg07899532|cg08127462|cg08309069|cg08567000|cg09588770|cg09684381|cg09970392|cg10104420|cg10154826|cg10213762|cg10302550|cg10409680|cg10542672|cg10916998|cg11067179|cg11138837|cg11468993|cg11794033|cg11867651|cg11917734|cg11986643|cg12044213|cg12076350|cg12291348|cg12321149|cg12321669|cg12441246|cg12550496|cg12730088|cg12985770|cg13019553|cg13031097|cg13155295|cg13210595|cg13426857|cg13502540|cg13808979|cg13828097|cg14178705|cg14564778|cg14801238|cg14931776|cg14935711|cg15007120|cg15014577|cg15128876|cg15196058|cg15225267|cg15264752|cg15340334|cg15634083|cg15848685|cg16505946|cg16553272|cg16868572|cg16958594|cg17051543|cg17096289|cg17159161|cg17169043|cg17329534|cg17372758|cg17414107|cg17480803|cg17731992|cg17768600|cg17841099|cg17862947|cg17974398|cg18024368|cg18224038|cg18511546|cg18651192|cg18688062|cg18785300|cg19142682|cg19473529|cg19589727|cg19640589|cg19677008|cg19808620|cg20240154|cg20528838|cg20914572|cg21108826|cg21279459|cg21578195|cg21587837|cg21722170|cg22213242|cg22354132|cg22379212|cg22692488|cg22787191|cg22900360|cg22994781|cg23431175|cg23505644|cg23533285|cg23656755|cg23923934|cg24137511|cg24529722|cg24707219|cg24735489|cg24877963|cg25107000|cg25149637|cg25598890|cg25652859|cg26343358|cg26413855|cg26706521|cg26858414|cg26981746|cg27003765|cg27071793|cg27258561|cg27536700|cg27661264|H3K27ac|H3K4me1|Percent-splice-in	0.972202	6771	rs6457374	6	31272261	XXbac-BPG248L24.13-XXbac-BPG248L24.10,XXbac-BPG248L24.10,XXbac-BPG248L24.13
773	291	SENTINEL	top sentinel	Total.Lipids.in.VLDL_Phospholipids.in.VLDL	6	160575202	rs3798164	0.387606	G	A	98488	0.0340198	0.00429262	7.92519	0.173657	0.804342	2.30155e-15	0.760308	0.0945593	14.638	13.8777	rs3798164	rs3798164	SLC22A1	Coronary artery disease|Illnesses of father: heart disease|LDL cholesterol|Low density lipoprotein|Medication for cholesterol, blood pressure or diabetes: cholesterol lowering medication|Self-reported high cholesterol|Total cholesterol	Acetylcarnitine|Isobutyrylcarnitine|X-03056|X-12798	MAS1|RP11-288H12.3|SLC22A1|SOD2	Cation-independent mannose-6-phosphate receptor|Lipoprotein(a)	cg02079963|cg03634777|cg12197457|cg25754852	0.0479577	73377	rs78425119	6	160501825	IGF2R
774	292	SENTINEL	top sentinel	Triglycerides.in.Small.HDL_Triglycerides.in.Medium.HDL	19	45237812	rs2965101	0.31919	T	C	98316	-0.0349852	0.0044211	-7.91323	0.000179344	4.02392e-12	2.53394e-15	3.74631	11.3954	14.5962	3.20085	rs2965101	rs2965101	BCL3|snoZ6	Alzheimers disease|Illnesses of father: alzheimers disease or dementia|Illnesses of mother: alzheimers disease or dementia|Late onset Alzheimers disease|LDL cholesterol|Low density lipoprotein|Medication for cholesterol, blood pressure or diabetes: cholesterol lowering medication|Red cell distribution width|Self-reported high cholesterol|Total cholesterol|Treatment with cholesterol lowering medication|Treatment with simvastatin	18:2 linoleic acid (LA)|ApoB|Cholesterol esters in large LDL|Cholesterol esters in medium LDL|Concentration of IDL particles|Concentration of large LDL particles|Concentration of medium LDL particles|Concentration of small LDL particles|Esterified cholesterol|Free cholesterol in IDL|Free cholesterol in large LDL|Free cholesterol in small VLDL|L-LDL-FC|L-LDL-L|L-LDL-P|LDL-C|M-LDL-C|M-LDL-C/M-LDL-PL|M-LDL-CE|M-LDL-L|M-LDL-P|OmegaL6 fatty acids|Phospholipids in IDL|Phospholipids in large LDL|Phospholipids in medium LDL|Phospholipids in very small VLDL|S-LDL-C|S-LDL-L|Serum total cholesterol|Total cholesterol in IDL|Total cholesterol in large LDL|Total cholesterol in LDL|Total cholesterol in medium LDL|Total cholesterol in small LDL|Total cholesterol in small VLDL|Total lipids in IDL|Total lipids in large LDL|Total lipids in medium LDL|Total lipids in small LDL|Triglycerides in IDL	BCL3|CEACAM19|PVRL2	Cardiotrophin-1|Centrosomal protein of 57 kDa|Cytoskeleton-associated protein 2|Guanine nucleotide-binding protein G(k) subunit alpha|Histone-lysine N-methyltransferase 2C|Leucine-rich repeat neuronal protein 1|Proteasome activator complex subunit 1|Protein CEI|Selenoprotein S|Vacuolar protein sorting-associated protein 29	cg01057656|cg06522456|cg15540054|cg16094954|cg16529268|cg26470501|cg27087650	0.0389368	175421	rs1065853	19	45413233	APOE-APOC1,APOC1,APOE
775	293	SENTINEL	top sentinel	Triglycerides.in.Small.HDL_Triglycerides.in.Small.LDL	6	160847571	rs117446263	0.0251917	G	A	98465	0.110188	0.0139375	7.90583	0.00162299	9.47524e-11	2.68895e-15	2.78968	10.0234	14.5704	4.54701	rs117446263	rs117446263	SLC22A3	Coronary artery disease	NA	NA	Lipoprotein(a)	NA	0.120219	162547	rs10455872	6	161010118	LPA
776	294	SENTINEL	top sentinel	Linoleic.Acid_Polyunsaturated.Fatty.Acids	11	60965461	rs11230633	0.345592	T	C	98278	-0.0346216	0.00438074	-7.90315	0.000726841	0.590195	2.74743e-15	3.13856	0.229004	14.5611	11.4225	rs11230633	rs11230633	PGA3	NA	NA	PGA3|PGA4|PGA4;CTD-2331C18.5|PGA4;CTD-2331C18.5;PGA5|PGA4;PGA5|PGA5|VWCE	NA	cg00299736|cg02160738|cg04010296|cg09567525|cg11072113|cg15843331|cg21971799|cg24001728|cg24674703|cg27301655|H3K4me1	0.00483453	629459	rs3834458	11	61594920	FADS2,FADS1
777	295	SENTINEL	top sentinel	Glycoprotein.Acetyls_Total.Fatty.Acids	18	47250020	rs7237898	0.426577	C	A	98397	-0.0347547	0.00440734	-7.88563	0.123542	2.64894e-13	3.16146e-15	0.908185	12.5769	14.5001	1.92318	rs7237898	rs7237898	RP11-813F20.2	NA	Triglycerides in very large HDL	ACAA2|ACAA2;SCARNA17|MYO5B|MYO5B;RP11-886H22.1|SCARNA17	NA	cg00254095|cg03345145|cg15677957|cg15927357|cg21469505|cg23756872|H3K4me1	0.0477002	76839	rs1943977	18	47173181	LIPG-SMUG1P1,SMUG1P1
778	296	SENTINEL	top sentinel	Total.Lipids.in.Large.HDL_Concentration.of.Large.HDL.Particles	10	45992470	rs12249012	0.239847	G	A	98542	-0.036543	0.00464684	-7.86405	8.02596e-13	1.88471e-13	3.75646e-15	12.0955	12.7248	14.4252	1.70047	rs12249012	rs12249012	AGAP10P|FAM21FP|MARCH8|ZFAND4	Cholelithiasis|HDL cholesterol|High density lipoprotein|High light scatter percentage of red cells|High light scatter reticulocyte count|Immature fraction of reticulocytes|Mean corpuscular hemoglobin|Mean corpuscular volume|Red cell distribution width|Reticulocyte count|Reticulocyte fraction of red cells|Total cholesterol	3-dehydrocarnitine*|Carnitine|Propionylcarnitine	ACP1|AGAP4|ALAS2|ALOX5|CA1|FAM21C|FGFR1OP2|HCN2|MARCH8|OR13A1|RP11-67C2.2|ZFAND4	NA	cg00468410|cg02070873|cg05700141|cg05721476|cg06935264|cg07104958|cg07355189|cg12041841|cg13709271|cg14026106|cg14222797|cg14514237|cg14716689|cg15590007|cg18240400|cg18890249|cg18980469|cg19021328|cg19132726|cg23054840|cg23084016|cg24387129|cg25074794|cg26476156|cg27286106|cg27355005	0.993533	29535	rs55665473	10	46022005	39508
779	297	SENTINEL	top sentinel	Glycoprotein.Acetyls_Total.Fatty.Acids	21	40465534	rs2836878	0.266023	G	A	98223	-0.0389332	0.00495538	-7.85675	1.94694e-06	0.00751863	3.98189e-15	5.71065	2.12386	14.3999	8.68926	rs2836878	rs2836878	PCP4|RPL23AP12	Ankylosing spondylitis|C reactive protein|C reactive protein levels|Colitis ulcerative|Crohns disease|Eosinophil percentage of granulocytes|Fibrinogen|Fibrinogen levels|Granulocyte count|Granulocyte percentage of myeloid white cells|Hematocrit|Hemoglobin concentration|Inflammatory bowel disease|Inflammatory bowel diseases|Monocyte percentage of white cells|Myeloid white cell count|Neutrophil count|Neutrophil percentage of granulocytes|Neutrophil percentage of white cells|Pediatric Inflammatory Bowel Disease|Pediatric Inflammatory Bowel Disease and Crohns disease|Primary sclerosing cholangitis|Selective immunoglobulin A deficiency IgAD|Self-reported ulcerative colitis|Sum basophil neutrophil counts|Sum neutrophil eosinophil counts|Ulcerative colitis|White blood cell count	NA	ETS2|WRB	D-dimer	H3K27ac|H3K4me1	0.0041478	237252	rs147412694	21	40702786	BRWD1-AS1-HMGN1
780	298	SENTINEL	top sentinel	Free.Cholesterol.in.Small.LDL_LDL.Cholesterol	19	45448465	rs5167	0.351529	T	G	98520	-0.0366554	0.00466823	-7.85209	0.000186683	0.611312	4.13239e-15	3.7289	0.213737	14.3838	10.6549	rs5167	rs5167	APOC4|APOC4-APOC2	Alzheimers disease|Blood protein levels|HDL cholesterol|Height|High density lipoprotein|Illnesses of mother: alzheimers disease or dementia|Late onset Alzheimers disease|Total cholesterol	Acetylcarnitine/nonadecanoate (19:0)|ApoB|Cholesterol esters in large VLDL|Cholesterol esters in medium VLDL|Concentration of chylomicrons and extremely large VLDL particles|Concentration of large VLDL particles|Concentration of medium VLDL particles|Concentration of small LDL particles|Concentration of small VLDL particles|Concentration of very small VLDL particles|Free cholesterol in large VLDL|Free cholesterol in medium VLDL|Free cholesterol in small VLDL|OmegaL6 fatty acids|Phospholipids in large VLDL|Phospholipids in medium VLDL|Phospholipids in small VLDL|Serum total triglycerides|Total cholesterol in large VLDL|Total cholesterol in medium VLDL|Total lipids in large VLDL|Total lipids in medium VLDL|Total lipids in small VLDL|Total lipids in very small VLDL|Triglycerides in IDL|Triglycerides in large VLDL|Triglycerides in medium VLDL|Triglycerides in small HDL|Triglycerides in small VLDL|Triglycerides in very small VLDL	APOC1|APOC2|APOC2;APOC4|APOC4|APOC4;APOC4-APOC2;APOC2|APOE|CLPTM1	Apolipoprotein L1|BRISC complex subunit Abro1|Carboxypeptidase A2|Cerebral cavernous malformations 2 protein|Cofilin-1|Deformed epidermal autoregulatory factor 1 homolog|Deoxycytidine kinase|DNA repair protein XRCC4|Endothelial monocyte-activating polypeptide 2|Enhancer of mRNA-decapping protein 4|Furin|Galanin-like peptide|Granulocyte colony-stimulating factor|Inactive peptidyl-prolyl cis-trans isomerase FKBP6|Leucine-rich repeat and transmembrane domain-containing protein 2|MAP kinase-activated protein kinase 5|Mediator of RNA polymerase II transcription subunit 4|Melanoma-associated antigen 3|NKG2D ligand 4|PH and SEC7 domain-containing protein 2|Protein Z-dependent protease inhibitor|Steroidogenic acute regulatory protein, mitochondrial|Testican-1|Torsin-1A-interacting protein 2|Transmembrane protein 59-like|Tumor necrosis factor receptor superfamily member 13C|Ubiquitin-conjugating enzyme E2 G2|Ubiquitin carboxyl-terminal hydrolase 21|Valine--tRNA ligase	cg01958934|cg02912790|cg04347059|cg04401876|cg04766076|cg06688803|cg06736138|cg09555818|cg10169327|cg13119609|cg14267671|cg15224348|cg17769836|cg18383668|cg19417129|cg20090143|cg21081097|cg22565251|cg25017250|cg25746394|cg25917893|cg27353824|cg27436184	0.00554139	36524	rs429358	19	45411941	TOMM40,APOE
781	299	SENTINEL	top sentinel	Concentration.of.HDL.Particles_Total.Concentration.of.Lipoprotein.Particles	19	11114352	rs12983316	0.161562	A	G	98401	-0.0452335	0.00578135	-7.82404	0.587241	0.495231	5.16586e-15	0.231184	0.305192	14.2869	13.9817	rs12983316	rs12983316	SMARCA4	Coronary artery disease|LDL cholesterol|Low density lipoprotein|Medication for cholesterol, blood pressure or diabetes: cholesterol lowering medication|Self-reported high cholesterol|Total cholesterol	NA	C19orf38|C19orf52|SMARCA4|TMED1	Intercellular adhesion molecule 1	cg03567652|cg05231098|cg05614013|cg07962303|cg09530594|cg15001636|cg23068797|cg26313301	0.0183952	77841	rs61194703	19	11192193	SMARCA4-LDLR
782	300	SENTINEL	top sentinel	Concentration.of.HDL.Particles_Total.Concentration.of.Lipoprotein.Particles	20	39142516	rs2207132	0.0329101	G	A	98600	-0.0930482	0.0118984	-7.82025	0.0197416	0.000125593	5.32351e-15	1.70462	3.90103	14.2738	10.3728	rs2207132	rs2207132	LINC01728|SNORD112	Arm fat mass left|Arm fat mass right|Arm fat percentage left|Arm fat percentage right|Body fat percentage|Cholesterol total|Coronary artery disease|Hip circumference|LDL cholesterol|Leg fat-free mass left|Leg fat-free mass right|Leg predicted mass left|Leg predicted mass right|Medication for cholesterol, blood pressure or diabetes: cholesterol lowering medication|Medication for cholesterol, blood pressure or diabetes: none of the above|Metabolite levels lipoprotein measures|Self-reported angina|Self-reported high cholesterol|Treatment with atorvastatin|Treatment with cholesterol lowering medication|Treatment with simvastatin|Trunk fat mass|Trunk fat percentage|Vascular or heart problems diagnosed by doctor: angina|Weight|Whole body fat mass	ApoB|Cholesterol esters in large LDL|Cholesterol esters in medium LDL|Concentration of IDL particles|Concentration of large LDL particles|Concentration of medium LDL particles|Concentration of small LDL particles|Concentration of small VLDL particles|Concentration of very small VLDL particles|Free cholesterol in IDL|Free cholesterol in large LDL|Free cholesterol in small VLDL|Phospholipids in IDL|Phospholipids in large LDL|Phospholipids in medium LDL|Phospholipids in small VLDL|Phospholipids in very small VLDL|Serum total cholesterol|Total cholesterol in IDL|Total cholesterol in large LDL|Total cholesterol in LDL|Total cholesterol in medium LDL|Total cholesterol in small LDL|Total cholesterol in small VLDL|Total lipids in IDL|Total lipids in large LDL|Total lipids in medium LDL|Total lipids in small LDL|Total lipids in small VLDL|Total lipids in very small VLDL|Triglycerides in IDL|Triglycerides in small HDL|Triglycerides in very small VLDL	MAFB	Recoverin|Xaa-Pro aminopeptidase 2	NA	0.916807	37306	rs1883711	20	39179822	SNORD112-MAFB
783	301	SENTINEL	top sentinel	Phospholipids.in.Small.VLDL_Phospholipids.in.Medium.VLDL	19	10915925	rs3826804	0.299776	A	G	98511	0.0357797	0.00457652	7.8181	1.83842e-12	6.95819e-14	5.4154e-15	11.7356	13.1575	14.2664	1.10887	rs3826804	rs3826804	C19orf38|DNM2	LDL cholesterol|Low density lipoprotein|Medication for cholesterol, blood pressure or diabetes: cholesterol lowering medication|Self-reported high cholesterol|Total cholesterol|Treatment with cholesterol lowering medication|Treatment with simvastatin	ApoB|Cholesterol esters in large LDL|Concentration of large LDL particles|Free cholesterol in large LDL|Free cholesterol in small VLDL|Phospholipids in large LDL|Phospholipids in medium LDL|Total cholesterol in IDL|Total cholesterol in large LDL|Total cholesterol in LDL|Total cholesterol in medium LDL|Total cholesterol in small LDL|Total lipids in IDL|Total lipids in large LDL|Total lipids in medium LDL	AP1M2|C19orf52|DNM2|DNM2;TMED1|ILF3-AS1|KRI1|SLC44A2|SMARCA4|YIPF2	NA	cg02660440|cg05231098|cg05317275|cg06409856|cg09530594|cg15001636|cg16900796|cg17710535|cg17848348|cg23018448|cg23068797|cg26489057	0.0723813	275804	rs138294113	19	11191729	SMARCA4-LDLR
784	302	SENTINEL	top sentinel	Concentration.of.HDL.Particles_Total.Concentration.of.Lipoprotein.Particles	6	160564476	rs662138	0.186716	C	G	98564	-0.0424559	0.00543442	-7.81241	0.347338	0.0195997	5.66561e-15	0.459248	1.70775	14.2468	12.539	rs662138	rs662138	SLC22A1	Blood metabolite levels|Coronary artery disease|LDL cholesterol|Low density lipoprotein|Medication for cholesterol, blood pressure or diabetes: cholesterol lowering medication|Metabolic traits|Metabolism|Self-reported high cholesterol|Total cholesterol|Treatment with atorvastatin	2-methylbutyroylcarnitine|Acetylcarnitine|Butyrylcarnitine|C0 / C4|C8:1|Deoxycarnitine|Hexanoylcarnitine|Isobutyrylcarnitine|Isobutyrylcarnitine/valine|Octenoylcarnitine|Propionylcarnitine|Quinolinate|Serum concentration of isobutyrylcarnitine|Serum ratio of (glutaroyl carnitine)/(propionylcarnitine)|Serum ratio of (isobutyrylcarnitine)/(urea)|Serum ratio of (isobutyrylcarnitine)/(valine)|X-03056|X-11261|X-11381|X-11521|X-12681|X-16944|X - 11261|X - 11381|X - 12681|X - 16944	CDC27;CDC27P2;CDC27P1|IRF1|MRPL18|MRPL18;TCP1;SNORA29|SLC22A1|TCP1|TRO	NA	cg03634777|cg25754852|H3K27ac|H3K4me1	0.00913957	32141	rs58458113	6	160532335	RP11-288H12.4,IGF2R
785	303	SENTINEL	top sentinel	Triglycerides.in.IDL_Saturated.Fatty.Acids	15	58455198	rs10518966	0.527965	T	T	98250	-0.0347929	0.004457	-7.80635	1.07952e-11	0.00865906	5.9447e-15	10.9668	2.06253	14.2259	3.2591	rs10518966	rs10518966	ALDH1A2	NA	1,3,7-trimethylurate/thymol sulfate|Free cholesterol|OmegaL6 fatty acids|Phosphatidylcholine and other cholines|Total fatty acids|Total phosphoglycerides|Triglycerides in IDL|Triglycerides in very large HDL|XL-HDL-TG	AQP9|AQP9;ALDH1A2	NA	cg12031962|cg21885897|cg23634401|cg27405128	0.00663043	226335	rs35609148	15	58681533	ALDH1A2
786	303	1	sentinel	Free.Cholesterol.in.Small.HDL_Concentration.of.Small.HDL.Particles	15	58455198	rs10518966	0.527965	T	T	98320	-0.0322654	0.00423653	-7.616	0.00951991	0.697553	2.63989e-14	2.02137	0.156423	13.5784	11.557	rs10518966	rs10518966	ALDH1A2	NA	1,3,7-trimethylurate/thymol sulfate|Free cholesterol|OmegaL6 fatty acids|Phosphatidylcholine and other cholines|Total fatty acids|Total phosphoglycerides|Triglycerides in IDL|Triglycerides in very large HDL|XL-HDL-TG	AQP9|AQP9;ALDH1A2	NA	cg12031962|cg21885897|cg23634401|cg27405128	0.00663043	226335	rs35609148	15	58681533	ALDH1A2
787	304	SENTINEL	top sentinel	Free.Cholesterol.in.Small.LDL_LDL.Cholesterol	8	11665217	rs1736057	0.583245	G	G	98388	-0.0353478	0.00454467	-7.77786	0.005019	0.769858	7.44759e-15	2.29938	0.113589	14.128	11.8286	rs1736057	rs1736057	FDFT1	Arm fat-free mass left|Arm fat-free mass right|Arm predicted mass left|Arm predicted mass right|Basal metabolic rate|Body mass index|Comparative body size at age 10|Diastolic blood pressure|Granulocyte count|Guilty feelings|Heel bone mineral density|Heel bone mineral density left|Heel bone mineral density right|High light scatter percentage of red cells|High light scatter reticulocyte count|Impedance of arm left|Impedance of arm right|Impedance of leg left|Impedance of leg right|Impedance of whole body|Irritability|Leg fat-free mass left|Leg fat-free mass right|Leg predicted mass left|Leg predicted mass right|Monocyte count|Myeloid white cell count|Nervous feelings|Neuroticism|Neuroticism score|Neutrophil count|Platelet distribution width|Red cell distribution width|Reticulocyte count|Reticulocyte fraction of red cells|Self-reported hypertension|Sum basophil neutrophil counts|Sum neutrophil eosinophil counts|Systolic blood pressure|Treatment with blood pressure medication|Vascular or heart problems diagnosed by doctor: high blood pressure|White blood cell count|Whole body fat-free mass|Whole body water mass|Worrier or anxious feelings	NA	|-|AC130352.1|AF131215.2|AF131215.9|BLK|C8orf12|CTSB|ENPP7P12|ERI1|FAM167A|FAM66A|FAM85A|FAM86B1|FAM86B2|FAM90A25P|FDFT1|FDFT1;RP11-297N6.4|MSRA|NEIL2|RP11-148O21.2|RP11-148O21.4|RP11-148O21.6|RP11-297N6.4|RP11-589N15.2|SLC35G5|SUB1P1|TDH|XKR6	Cathepsin B	cg00115954|cg00262122|cg01359236|cg01402994|cg01546563|cg01644798|cg01716419|cg01716469|cg02101571|cg02309752|cg02711665|cg02840367|cg04050824|cg04541228|cg04880278|cg04897713|cg05226729|cg07593977|cg08012294|cg08115957|cg08911368|cg09041527|cg09141662|cg09232555|cg09768257|cg09817024|cg10193681|cg10206627|cg10805511|cg11123440|cg11320910|cg11465442|cg11598005|cg11908155|cg12395012|cg12568669|cg12637676|cg12840336|cg12945444|cg12996100|cg13008174|cg13293535|cg13963446|cg14329976|cg15426459|cg15992975|cg16232071|cg16331727|cg16649577|cg16664915|cg16810626|cg16871763|cg18041271|cg18283386|cg19172575|cg19746780|cg21281001|cg21645268|cg22799963|cg23808421|cg23916205|cg23972785|cg24387126|cg24861686|cg26020513|cg26752888|cg27030482|cg27127887|H3K27ac|H3K4me1	0.352454	124716	rs9692668	8	11789933	OR7E161P-DEFB136,OR7E161P
788	305	SENTINEL	top sentinel	Triglycerides.in.Small.HDL_Triglycerides.in.Small.LDL	16	57074451	rs289726	0.647744	T	T	98494	-0.0353378	0.00455216	-7.76287	0.000359415	0.967278	8.38251e-15	3.4444	0.0144487	14.0766	10.6322	rs289726	rs289726	NLRC5	HDL cholesterol|High density lipoprotein	NA	CETP|CPNE2|HCP5|NLRC5|RP11-322D14.2|SAC3D1	NA	cg00152942|cg02254551|cg02290969|cg02670686|cg04232615|cg04338890|cg04391957|cg04784327|cg04870918|cg05723552|cg05757530|cg06706876|cg07223648|cg08159663|cg09624807|cg23713520|cg27559661|cg27612129|H3K4me1	0.0234829	79923	rs17231506	16	56994528	CETP,AC012181.1-CETP,AC012181.1
789	306	SENTINEL	top sentinel	Linoleic.Acid_Polyunsaturated.Fatty.Acids	16	15388638	rs117159627	0.401853	C	T	98174	-0.0330315	0.00425622	-7.76076	0.530473	1.35196e-06	8.52327e-15	0.275337	5.86904	14.0694	8.20036	rs117159627	rs117159627	RP11-72I8.2	Age at first live birth|Dihomo-gamma-linolenic acid|Glycerophospholipid levels|Linoleic acid 18:2n6|Qualifications: college or university degree	LysoPC a C20:3|lysoPhosphatidylcholine acyl C20:3|lysoPhosphatidylcholine acyl C20:4|Ratio of bisLallylic bonds to double bonds in lipids|Ratio of bisLallylic bonds to total fatty acids in lipids	AF001548.5|MYH11|NDE1|NOMO1|NPIP|NPIPA1|NPIPA5|NPIPP1|NPIPP1;PKD1P6|NPIPP1;RP11-72I8.1|NTAN1|PDXDC1|PKD1P1|PKD1P6|RP11-680G24.5|RRN3|Y_RNA	NA	cg07456681|cg26989053|cg27210490	0.356707	238133	rs12928099	16	15150505	RRN3,PDXDC1,NTAN1
790	306	1	sentinel	Saturated.Fatty.Acids_Monounsaturated.Fatty.Acids	16	15388638	rs117159627	0.401853	C	T	98174	0.0303322	0.00444458	6.82454	0.44977	0.0358746	8.87148e-12	0.34701	1.44521	11.052	9.60679	rs117159627	rs117159627	RP11-72I8.2	Age at first live birth|Dihomo-gamma-linolenic acid|Glycerophospholipid levels|Linoleic acid 18:2n6|Qualifications: college or university degree	LysoPC a C20:3|lysoPhosphatidylcholine acyl C20:3|lysoPhosphatidylcholine acyl C20:4|Ratio of bisLallylic bonds to double bonds in lipids|Ratio of bisLallylic bonds to total fatty acids in lipids	AF001548.5|MYH11|NDE1|NOMO1|NPIP|NPIPA1|NPIPA5|NPIPP1|NPIPP1;PKD1P6|NPIPP1;RP11-72I8.1|NTAN1|PDXDC1|PKD1P1|PKD1P6|RP11-680G24.5|RRN3|Y_RNA	NA	cg07456681|cg26989053|cg27210490	0.356707	238133	rs12928099	16	15150505	RRN3,PDXDC1,NTAN1
791	307	SENTINEL	top sentinel	Concentration.of.HDL.Particles_Total.Concentration.of.Lipoprotein.Particles	1	27079931	rs12742115	0.0821169	T	C	98579	-0.0599378	0.00772627	-7.75766	4.88434e-10	1.05784e-07	8.73345e-15	9.31119	6.97558	14.0588	4.74762	rs12742115	rs12742115	ARID1A|GPATCH3|GPN2|KDF1|NR0B2|NUDC|PIGV|RN7SL165P|RP1-50O24.6|RP4-785J1.1|RP5-968P14.2|RPL12P13|SFN|ZDHHC18	Basophil percentage of granulocytes|Basophil percentage of white cells|Eosinophil percentage of white cells|HDL cholesterol|Height|High density lipoprotein|Illnesses of mother: high blood pressure|LDL cholesterol|Low density lipoprotein|Neutrophil percentage of granulocytes|Platelet count|Plateletcrit|Self-reported high cholesterol|Self-reported hypertension|Sum eosinophil basophil counts|Treatment with blood pressure medication|Treatment with cholesterol lowering medication	NA	ARID1A|C1orf172|CD52|CEP85|NUDC|PIGV|RP5-968P14.2|TRNP1|ZDHHC18	Xaa-Pro aminopeptidase 2	cg02242572|cg05549769|cg05649922|cg06216065|cg06419258|cg06511276|cg07914457|cg08237971|cg10964757|cg12136895|cg12203394|cg12595401|cg13235717|cg14164839|cg14825555|cg15110463|cg15497006|cg16574155|cg16985652|cg17385674|cg17860800|cg19125999|cg21921474|cg23463742|cg24313303|cg25706447|cg25841309|cg26005232|cg26154714|cg27530704|H3K27ac|H3K4me1	0.268126	58018	rs114165349	1	27021913	ARID1A,RP5-968P14.2-ARID1A,RP5-968P14.2
792	308	SENTINEL	top sentinel	Phospholipids.in.Medium.LDL_Total.Cholesterol.Minus.HDL.C	20	44582435	rs41280276	0.0795193	G	T	98472	-0.0567919	0.00735972	-7.7166	0.0131215	0.759889	1.20594e-14	1.88202	0.11925	13.9187	12.0367	rs41280276	rs41280276	FTLP1|PCIF1|ZNF335	NA	X-11452|X - 11452	AL031663.2|CD40|DNTTIP1|PLTP|PLTP;CTSA|TNNC2	NA	cg00125455|cg00182727|cg00981651|cg01943874|cg02405476|cg02792821|cg04145601|cg04656101|cg04940435|cg06099431|cg06568346|cg06571407|cg08641963|cg10536803|cg10662479|cg11841529|cg16565696|cg17664577|cg17929951|cg17986701|cg18178432|cg19197419|cg19785066|cg20450507|cg20674635|cg21601405|cg22232207|cg23252815|cg23274660|cg23303369|cg23611945|cg26132320|cg27262717|cg27529037	0.0299897	34242	rs3843763	20	44548193	PLTP-PCIF1
793	308	1	sentinel	Triglycerides.in.Small.HDL_Triglycerides.in.Small.LDL	20	44582435	rs41280276	0.0795193	G	T	98472	-0.0587941	0.00806374	-7.29117	5.7077e-07	0.0839023	3.0956e-13	6.24354	1.07623	12.5093	6.26572	rs41280276	rs41280276	FTLP1|PCIF1|ZNF335	NA	X-11452|X - 11452	AL031663.2|CD40|DNTTIP1|PLTP|PLTP;CTSA|TNNC2	NA	cg00125455|cg00182727|cg00981651|cg01943874|cg02405476|cg02792821|cg04145601|cg04656101|cg04940435|cg06099431|cg06568346|cg06571407|cg08641963|cg10536803|cg10662479|cg11841529|cg16565696|cg17664577|cg17929951|cg17986701|cg18178432|cg19197419|cg19785066|cg20450507|cg20674635|cg21601405|cg22232207|cg23252815|cg23274660|cg23303369|cg23611945|cg26132320|cg27262717|cg27529037	0.0299897	34242	rs3843763	20	44548193	PLTP-PCIF1
794	308	1	sentinel	Total.Lipids.in.Large.HDL_Concentration.of.Large.HDL.Particles	20	44582435	rs41280276	0.0795193	G	T	98472	-0.0501417	0.00734746	-6.82435	1.05522e-08	2.52457e-09	8.88314e-12	7.97666	8.59781	11.0514	2.45362	rs41280276	rs41280276	FTLP1|PCIF1|ZNF335	NA	X-11452|X - 11452	AL031663.2|CD40|DNTTIP1|PLTP|PLTP;CTSA|TNNC2	NA	cg00125455|cg00182727|cg00981651|cg01943874|cg02405476|cg02792821|cg04145601|cg04656101|cg04940435|cg06099431|cg06568346|cg06571407|cg08641963|cg10536803|cg10662479|cg11841529|cg16565696|cg17664577|cg17929951|cg17986701|cg18178432|cg19197419|cg19785066|cg20450507|cg20674635|cg21601405|cg22232207|cg23252815|cg23274660|cg23303369|cg23611945|cg26132320|cg27262717|cg27529037	0.0299897	34242	rs3843763	20	44548193	PLTP-PCIF1
795	309	SENTINEL	top sentinel	Free.Cholesterol.in.LDL_LDL.Cholesterol	11	116665553	rs17520254	0.058459	C	G	98103	0.0710012	0.00920725	7.71144	0.0679026	0.910126	1.25566e-14	1.16811	0.0408985	13.9011	12.733	rs17520254	rs17520254	APOA5|BUD13|ZPR1	HDL cholesterol|High density lipoprotein|Number of self-reported non-cancer illnesses|Triglycerides	NA	BUD13|SIDT2|TAGLN	NA	cg00221035|cg00411697|cg04087571|cg08672956|cg09558982	0.0101305	42340	rs398017699	11	116623213	BUD13
796	309	1	sentinel	Saturated.Fatty.Acids_Monounsaturated.Fatty.Acids	11	116665553	rs17520254	0.058459	C	G	98032	0.071425	0.00928551	7.69209	0.0241156	1.02913e-06	1.46093e-14	1.6177	5.98753	13.8354	7.84784	rs17520254	rs17520254	APOA5|BUD13|ZPR1	HDL cholesterol|High density lipoprotein|Number of self-reported non-cancer illnesses|Triglycerides	NA	BUD13|SIDT2|TAGLN	NA	cg00221035|cg00411697|cg04087571|cg08672956|cg09558982	0.0101305	42340	rs398017699	11	116623213	BUD13
797	310	SENTINEL	top sentinel	Concentration.of.HDL.Particles_Total.Concentration.of.Lipoprotein.Particles	6	160501825	rs78425119	0.0683262	G	A	98564	-0.0645737	0.00837778	-7.70774	0.369309	0.69894	1.29257e-14	0.43261	0.15556	13.8885	13.4559	rs78425119	rs78425119	IGF2R	Low density lipoprotein|Total cholesterol	3-methylglutarylcarnitine|3-methylglutarylcarnitine (1)|3-methylglutarylcarnitine (2)|Isobutyrylcarnitine|X-11381|X - 11381	IGF2R|MRPL18|TCP1|WTAP	Cation-independent mannose-6-phosphate receptor	cg08795640|cg12754982|cg19566252|cg19802243|cg25919362	1	0	rs78425119	6	160501825	IGF2R
798	311	SENTINEL	top sentinel	Triglycerides.in.IDL_Saturated.Fatty.Acids	16	67928042	rs16942887	0.114877	G	A	98573	-0.0536088	0.00696381	-7.69819	9.71194e-09	0.113339	1.39279e-14	8.01269	0.945621	13.8561	5.84342	rs16942887	rs16942887	CENPT|CTC-479C5.6|DDX28|DPEP2|DPEP3|DUS2|EDC4|GFOD2|NFATC3|NRN1L|NUTF2|PSKH1|RANBP10|SLC12A4|TSNAXIP1	ACD gene expression in human omental fat|Cholesterol hdl|HDL cholesterol|Hematocrit|Hemoglobin concentration|High density lipoprotein|NFATotal Cholesterol3 gene expression in human liver|NFATotal Cholesterol3 gene expression in human omental fat|PRMT7 gene expression in human omental fat|Red blood cell count|Total cholesterol	ApoA1|HDL-C-lab|Total cholesterol in HDL	ACD|ACD;RLTPR|C16orf86|CDH1|CTC-479C5.12|CTRL|CTRL;PSKH1|DDX28|DPEP2|DPEP2;DUS2L|DPEP2;KARSP3|DPEP3|DUS2|DUS2L|DUS2L;RP11-67A1.2|E2F4|ELMO3|FAM65A|FHOD1|GFOD2|LCAT|LCAT;SLC12A4|LCMT2|NFATC3|NFATC3;RP11-67A1.2|PARD6A|PLA2G15|PRMT7|PSKH1|RANBP10|RLTPR|RP11-67A1.2|RP11-96D1.10|SLC12A4|SLC12A4;LCAT;CTC-479C5.17|SLC7A6|SLC7A6;SLC7A6OS|TP53I3|TSNAXIP1|ZFP90	Kit ligand	cg00213142|cg00268744|cg00318322|cg00337440|cg00397859|cg00415704|cg00417151|cg00452882|cg00510320|cg00516481|cg00545966|cg00595243|cg00616082|cg00665106|cg00688311|cg00794400|cg00838415|cg00874073|cg00950381|cg00985388|cg01080902|cg01223512|cg01287707|cg01291088|cg01317029|cg01354046|cg01396034|cg01508380|cg01573194|cg01806151|cg02214623|cg02276665|cg02285386|cg02299328|cg02453726|cg02570644|cg02622852|cg02780210|cg02801114|cg02832224|cg02883829|cg02888092|cg02928644|cg02959006|cg02961798|cg02973993|cg03160935|cg03227037|cg03285219|cg03298700|cg03353445|cg03517919|cg03606020|cg03615565|cg03680291|cg03763300|cg03784054|cg03849279|cg03877174|cg03890167|cg03969996|cg04033732|cg04046980|cg04155026|cg04202511|cg04232360|cg04255201|cg04279801|cg04462774|cg04539111|cg04550950|cg04586332|cg04649530|cg04671476|cg04689048|cg04766061|cg04772644|cg04790755|cg05122453|cg05168015|cg05168580|cg05261851|cg05303901|cg05325182|cg05376485|cg05529039|cg05762488|cg05873267|cg05886626|cg05891849|cg05955675|cg05986853|cg06019726|cg06024215|cg06053959|cg06181697|cg06218344|cg06234201|cg06310589|cg06361531|cg06369349|cg06378129|cg06394460|cg06575692|cg06618474|cg06619959|cg06627334|cg06741909|cg06829788|cg06864083|cg06882058|cg06910125|cg07068382|cg07250214|cg07280272|cg07408456|cg07485417|cg07570835|cg07586285|cg07718813|cg07749845|cg07868155|cg07949217|cg08183303|cg08241360|cg08258506|cg08281590|cg08310837|cg08384239|cg08499881|cg08530537|cg08549497|cg08571821|cg08591668|cg08713098|cg08722675|cg08737116|cg08799727|cg08941639|cg08958168|cg08967287|cg08969220|cg08983279|cg09054960|cg09101151|cg09117114|cg09303645|cg09316954|cg09321029|cg09482050|cg09482093|cg09583024|cg09601505|cg09687907|cg09706277|cg09900893|cg09958192|cg10017843|cg10090414|cg10124993|cg10130900|cg10493324|cg10544611|cg10546977|cg10571104|cg10637688|cg10718130|cg10754935|cg10799608|cg10822172|cg10828401|cg10841756|cg10881242|cg10922280|cg11152412|cg11205552|cg11406453|cg11410682|cg11420761|cg11465639|cg11552868|cg11614513|cg11660018|cg11697038|cg11698099|cg11961813|cg12137220|cg12145394|cg12347757|cg12394289|cg12503394|cg12610312|cg12634306|cg12781678|cg12792931|cg12939901|cg13094752|cg13120986|cg13206063|cg13208413|cg13462219|cg13511885|cg13905081|cg13926358|cg13957175|cg14016257|cg14051236|cg14074486|cg14164816|cg14176088|cg14258501|cg14374799|cg14387743|cg14485097|cg14600368|cg14736911|cg14755852|cg15197657|cg15282417|cg15325070|cg15374751|cg15426734|cg15522425|cg15650298|cg15687973|cg15712177|cg15773539|cg15998609|cg16014085|cg16362603|cg16409795|cg16463229|cg16520038|cg16586518|cg16594273|cg16617301|cg16794070|cg16880424|cg17220161|cg17386128|cg17450815|cg17457912|cg17473673|cg17482801|cg17602126|cg17906339|cg17948846|cg17967059|cg18150280|cg18182216|cg18303477|cg18515624|cg18559799|cg18617808|cg18709349|cg18797590|cg19004565|cg19120897|cg19187682|cg19265300|cg19267254|cg19298856|cg19318393|cg19370689|cg19520710|cg19610615|cg19628934|cg19741660|cg19809988|cg19846667|cg19925780|cg20133890|cg20232503|cg20274009|cg20380897|cg20628663|cg20697044|cg20699548|cg20743080|cg20811236|cg20975708|cg21104363|cg21154227|cg21158317|cg21695020|cg21721340|cg21922731|cg21922810|cg21941821|cg21957813|cg21995800|cg22032961|cg22159528|cg22179564|cg22332666|cg22346959|cg22454686|cg22637865|cg22825202|cg22984631|cg23051559|cg23090159|cg23141902|cg23195510|cg23239407|cg23263226|cg23310290|cg23371208|cg23418219|cg24016626|cg24254377|cg24429974|cg24479752|cg24535475|cg24558188|cg24579589|cg24590353|cg24876368|cg24928023|cg25001305|cg25065981|cg25154244|cg25202111|cg25347941|cg25376310|cg25386611|cg25447717|cg25675800|cg25678270|cg25740500|cg25751484|cg25879142|cg25894160|cg26025169|cg26040101|cg26105227|cg26160218|cg26335299|cg26449586|cg26545918|cg26569002|cg26682337|cg26687579|cg26688914|cg26697882|cg26825412|cg26884773|cg26912222|cg26919100|cg26920673|cg26965639|cg27079563|cg27198696|cg27539214|cg27607843|cg27665985|H3K4me1	0.997953	12308	rs55781197	16	67940350	PSKH1
799	311	1	sentinel	Total.Lipids.in.Large.HDL_Concentration.of.Large.HDL.Particles	16	67920049	rs73594554	0.114877	G	A	98542	-0.0459583	0.00629185	-7.30442	2.01509e-05	2.86032e-06	2.80552e-13	4.69571	5.54359	12.552	7.0084	rs73594554	NA	NA	NA	NA	NA	NA	NA	0.997953	12308	rs55781197	16	67940350	PSKH1
800	312	SENTINEL	top sentinel	Phospholipids.in.Medium.LDL_Total.Cholesterol.Minus.HDL.C	20	44763320	rs6074032	0.402935	G	T	98195	0.0313388	0.00407458	7.6913	0.00188878	0.279679	1.46994e-14	2.72382	0.55334	13.8327	11.1089	rs6074032	rs6074032	CD40	NA	NA	CD40|PLTP|RP11-465L10.7|SLC12A5;RP11-465L10.10;RP11-465L10.7	Tumor necrosis factor receptor superfamily member 5	cg00125455|cg00182727|cg00981651|cg01943874|cg04145601|cg04656101|cg06001997|cg07060233|cg07191594|cg09015232|cg09053081|cg11841529|cg12458970|cg14581475|cg15521264|cg16565696|cg17664577|cg17920479|cg17929951|cg17986701|cg18178432|cg20003638|cg20674635|cg20925811|cg21601405|cg23274660|cg23303369|cg24101578|cg25239996|cg26132320|cg27529037	0.166472	26949	rs367701385	20	44736371	RPL13P2-CD40
801	312	1	sentinel	Free.Cholesterol.in.Small.HDL_Concentration.of.Small.HDL.Particles	20	44763320	rs6074032	0.402935	G	T	98195	-0.0260483	0.00433058	-6.01497	0.00345317	1.91177e-08	1.80557e-09	2.46178	7.71856	8.74339	1.02482	rs6074032	rs6074032	CD40	NA	NA	CD40|PLTP|RP11-465L10.7|SLC12A5;RP11-465L10.10;RP11-465L10.7	Tumor necrosis factor receptor superfamily member 5	cg00125455|cg00182727|cg00981651|cg01943874|cg04145601|cg04656101|cg06001997|cg07060233|cg07191594|cg09015232|cg09053081|cg11841529|cg12458970|cg14581475|cg15521264|cg16565696|cg17664577|cg17920479|cg17929951|cg17986701|cg18178432|cg20003638|cg20674635|cg20925811|cg21601405|cg23274660|cg23303369|cg24101578|cg25239996|cg26132320|cg27529037	0.166472	26949	rs367701385	20	44736371	RPL13P2-CD40
802	313	SENTINEL	top sentinel	Total.Lipids.in.Large.HDL_Concentration.of.Large.HDL.Particles	5	156383422	rs1363232	0.659762	A	A	98436	0.0318837	0.0041721	7.64211	0.403795	0.0790678	2.1562e-14	0.393839	1.102	13.6663	12.5643	rs1363232	rs1363232	TIMD4	APOB assay lipoprotein fraction concentration|LDL cholesterol|LDL cholesterol lipoprotein fraction concentration|Low density lipoprotein|Medication for cholesterol, blood pressure or diabetes: cholesterol lowering medication|Platelet count|Plateletcrit|Red blood cell count|Self-reported high cholesterol|Total cholesterol|Treatment with cholesterol lowering medication|Treatment with simvastatin|Triglycerides|Triglycerides by NMR lipoprotein fraction	ApoB|Concentration of IDL particles|Esterified cholesterol|Free cholesterol in IDL|Phospholipids in IDL|Phospholipids in very small VLDL|Serum total cholesterol|Total lipids in very small VLDL	C1QTNF2|CTC-542B22.2|HAVCR1|HAVCR1;HAVCR1P1|MOCS2	Hepatitis A virus cellular receptor 2	cg01551315|cg01923482|cg06754923|cg07755752|cg08333616|cg12943317|cg18374914|cg19646897|cg25988204|cg26358105|H3K4me1	0.878386	6875	rs6882076	5	156390297	TIMD4,TIMD4-HAVCR1
803	314	SENTINEL	top sentinel	Saturated.Fatty.Acids_Monounsaturated.Fatty.Acids	11	116587849	rs7946299	0.155381	T	C	98251	0.0459219	0.00601203	7.63834	6.0375e-05	4.88821e-10	2.22025e-14	4.21914	9.31085	13.6536	4.34275	rs7946299	rs7946299	BUD13	Triglycerides	NA	BUD13|PCSK7|SCN1B|SIDT2|TAGLN	NA	cg03742763|cg04087571|cg08672956|cg08985259|cg09558982|cg13318279|cg14075254|cg15855170|cg19354539|cg19442415	0.0264524	35364	rs398017699	11	116623213	BUD13
804	315	SENTINEL	top sentinel	Free.Cholesterol.in.Small.LDL_LDL.Cholesterol	6	30038647	rs9261290	0.133614	T	C	98586	0.0500046	0.00655252	7.63136	0.155196	0.118044	2.34362e-14	0.809119	0.927956	13.6301	12.7022	rs9261290	rs9261290	ABCF1|AL669914.1|GABBR1|GNL1|HCG17|HCG18|HCG19P|HLA-H|HLA-L|HLA-V|MICC|RANP1|RNF39|SUCLA2P1|SUMO2P1|TMPOP1|TRIM10|TRIM15|TRIM26|TRIM31|TRIM39|TRIM39-RPP21|TRIM40|UBQLN1P1|XXbac-BPG249D20.9|XXbac-BPG283O16.9|ZFP57|ZNRD1|ZNRD1ASP	Acquired immunodeficiency syndrome|AIDS progression|Arm fat-free mass left|Arm fat-free mass right|Arm predicted mass left|Arm predicted mass right|Asthma|Autism spectrum disorder attention deficit hyperactivity disorder bipolar disorder major depressive disorder and schizophrenia|Autism spectrum disorder attention deficit hyperactivity disorder bipolar disorder major depressive disorder and schizophrenia combined|Basal metabolic rate|Basophil count|Breast cancer|Cardiac neonatal lupus|Comparative body size at age 10|Diabetes diagnosed by doctor|Diastolic blood pressure|Doctor diagnosed sarcoidosis|Drive faster than motorway speed limit|Eosinophil count|Eosinophil percentage of granulocytes|Eosinophil percentage of white cells|Ever depressed for a whole week|Fluid intelligence score|Forced expiratory volume in 1-second|Forced expiratory volume in 1-second, best measure|Forced expiratory volume in 1-second, predicted percentage|Granulocyte count|Guilty feelings|Hearing difficulty or problems with background noise|Heel bone mineral density|Height|Hematocrit|Hemoglobin concentration|High light scatter percentage of red cells|High light scatter reticulocyte count|Hip circumference|HIV 1 control viral load at set point|HIV 1 seropositive nonprogression|Hyperplasia of prostate|Idiopathic membranous nephropathy|IgA deficiency|IgG galactosylation|IgG N-glycosylation|IgG sialylation|Inguinal hernia|Intestinal malabsorption|Leg fat-free mass left|Leg fat-free mass right|Leg predicted mass left|Leg predicted mass right|Lung cancer|Lupus erythematosus systemic|Lymphocyte count|Medication for cholesterol, blood pressure or diabetes: insulin|Medication for pain relief, constipation, heartburn: none of the above|Medication for pain relief, constipation, heartburn: paracetamol|Monocyte count|Mouth or teeth dental problems: dentures|Mouth or teeth dental problems: mouth ulcers|Myasthenia gravis|Myeloid white cell count|Nervous feelings|Neutrophil count|Neutrophil percentage of granulocytes|Neutrophil percentage of white cells|Number of days or week of moderate physical activity 10+ minutes|Number of incorrect matches in round|Pain type experienced in last month: headache|Peak expiratory flow|Platelet count|Plateletcrit|Potassium in urine|Primary sclerosing cholangitis|Red blood cell count|Red cell distribution width|Reticulocyte count|Reticulocyte fraction of red cells|Schizophrenia|Seen a psychiatrist for nerves, anxiety, tension or depression|Seen doctor for nerves, anxiety, tension or depression|Self-reported adrenocortical insufficiency or addisons disease|Self-reported asthma|Self-reported enlarged prostate|Self-reported hyperthyroidism or thyrotoxicosis|Self-reported hypothyroidism or myxoedema|Self-reported malabsorption or coeliac disease|Self-reported psoriasis|Self-reported sarcoidosis|Self-reported sjogrens syndrome or sicca syndrome|Self-reported systemic lupus erythematosis or sle|Serum urate|Sitting height|Squamous cell lung carcinoma|Started insulin within one year diagnosis of diabetes|Sum basophil neutrophil counts|Sum eosinophil basophil counts|Sum neutrophil eosinophil counts|Systemic lupus erythematosus|Total cholesterol|Treatment with carbimazole|Treatment with fludrocortisone|Treatment with insulin|Treatment with insulin product|Treatment with levothyroxine sodium|Treatment with paracetamol|Treatment with tamsulosin|Treatment with thyroxine product|Triglycerides|Trunk fat-free mass|Trunk fat mass|Trunk predicted mass|Type 1 diabetes|Unspecified haematuria|Vitamin and mineral supplements: vitamin C|Weight|White blood cell count|Whole body fat-free mass|Whole body water mass	NA	|BTN2A1;BTN2A2|BTN2A2|BTN3A2|BTN3A2;BTN3A1|BTN3A3|CBX5|CD248|CTSG|DDX39BP1|DDX39BP2|FBLN7|FCGBP|FLJ45422|FLOT1|GABBR1|H2AFY2|HCG17|HCG18|HCG18;HLA-L|HCG2P7|HCG4|HCG4;HLA-P|HCG4;HLA-V|HCG4P3|HCG4P5|HCG4P6;HLA-K|HCG4P7|HCG9|HCP5|HIST1H2BC;HIST1H2BI;HIST1H2BE;HIST1H2BF;HIST1H2BG|HIST1H3I;HIST1H3F;HIST1H3B;HIST1H3H;HIST1H3J;HIST1H3G;HIST1H3E;HIST1H3C;HIST1H3D;HIST1H3A|HIST1H4B;HIST2H4B;HIST4H4;HIST2H4A;HIST1H4L;HIST1H4E;HIST1H4H;HIST1H4C;HIST1H4J;HIST1H4K;HIST1H4F;HIST1H4D;HIST1H4A;HIST1H4I|HIST1H4C;HIST2H4B;HIST4H4;HIST2H4A;HIST1H4L;HIST1H4E;HIST1H4B;HIST1H4H;HIST1H4J;HIST1H4K;HIST1H4F;HIST1H4D;HIST1H4A;HIST1H4I|HIST1H4L;HIST2H4B;HIST4H4;HIST2H4A;HIST1H4E;HIST1H4B;HIST1H4H;HIST1H4C;HIST1H4J;HIST1H4K;HIST1H4F;HIST1H4D;HIST1H4A;HIST1H4I|HIST2H4B;HIST4H4;HIST2H4A;HIST1H4L;HIST1H4E;HIST1H4B;HIST1H4H;HIST1H4C;HIST1H4J;HIST1H4K;HIST1H4F;HIST1H4D;HIST1H4A;HIST1H4I|HLA-A|HLA-A;HCG4P5|HLA-DPB1|HLA-DQA2;LOC100509457;LOC100507718;HLA-DQA1|HLA-DRB6|HLA-E|HLA-F|HLA-F-AS1|HLA-G|HLA-G;HCG4P8|HLA-H|HLA-H;HCG4P7|HLA-J|HLA-J;HCG4P3|HLA-J;ZNRD1-AS1|HLA-K|HLA-L|HLA-P|HLA-T|HLA-U|HLA-V|HLA-W|IER3|IER3;LOC100294307|IFITM4P|KIT|KRTCAP2|LINC00243|MCCD1P1|MCCD1P2|NDUFS1|NRCAM|OR2H2|PARP2|PPP1R18|PRORSD1P|PRRC2A|PSMA4|RNF39|RNF5P1|RPL23AP1|SKIV2L|SLC38A11|SLC44A4|SLC7A8|TMEM154|TRAV12-1|TRAV12-2|TRAV17|TRAV21|TRAV29DV5|TRAV35|TRAV38-1|TRAV8-1|TRBV2|TRBV5-1|TRIM10|TRIM26|TRIM27|TRIM31|TSSC4|TUBB|ULK1|VARS2|XRCC6|ZDHHC20P1|ZFP57|ZKSCAN3;ZKSCAN4|ZNF192|ZNRD1|ZNRD1-AS1|ZNRD1;ZNRD1-AS1	Beta-2-microglobulin|Beta-defensin 119|cAMP-specific 3,5-cyclic phosphodiesterase 4D|Complement C4|Glutamate receptor 4|HLA class II histocompatibility antigen, DQ alpha 2 chain|Killer cell immunoglobulin-like receptor 2DS2|MHC class I polypeptide-related sequence A|MHC class I polypeptide-related sequence B|Rac GTPase-activating protein 1|T-cell surface protein tactile|Trypsin-3|Ubiquitin-like protein ISG15	cg00082981|cg00089464|cg00092400|cg00120932|cg00206463|cg00266604|cg00354641|cg00501272|cg00539542|cg00584549|cg00588198|cg00613385|cg00624589|cg00624799|cg00679556|cg00714874|cg00787996|cg00937691|cg00943909|cg00955769|cg00988350|cg01017090|cg01021742|cg01044849|cg01093363|cg01255021|cg01257383|cg01300291|cg01344738|cg01362455|cg01500140|cg01505556|cg01517500|cg01521378|cg01528052|cg01614643|cg01620082|cg01641092|cg01644592|cg01692379|cg01717524|cg01817393|cg01877524|cg01955533|cg01963633|cg01970336|cg01994290|cg02012483|cg02188299|cg02188939|cg02207219|cg02255950|cg02281167|cg02301724|cg02355653|cg02415661|cg02471183|cg02484343|cg02541301|cg02556649|cg02575092|cg02638136|cg02695567|cg02749752|cg02753903|cg02774073|cg02881170|cg02892367|cg02907402|cg02918593|cg02976539|cg02979711|cg02995061|cg03010274|cg03059896|cg03062944|cg03147503|cg03167633|cg03198009|cg03228974|cg03231471|cg03251349|cg03253268|cg03293507|cg03298834|cg03316570|cg03318906|cg03339956|cg03358636|cg03361297|cg03368643|cg03432955|cg03438618|cg03440944|cg03449857|cg03473640|cg03513762|cg03553308|cg03570263|cg03606098|cg03656877|cg03708907|cg03725115|cg03771840|cg03782043|cg03798162|cg03835151|cg03908391|cg04003357|cg04007531|cg04010868|cg04012857|cg04016431|cg04071440|cg04073296|cg04089901|cg04109898|cg04151220|cg04163475|cg04176169|cg04211303|cg04257105|cg04352288|cg04434244|cg04444027|cg04467589|cg04483720|cg04553793|cg04560098|cg04571189|cg04623837|cg04628742|cg04906656|cg04983903|cg05050652|cg05068206|cg05207465|cg05277504|cg05279622|cg05331807|cg05355684|cg05523662|cg05563595|cg05793094|cg05846044|cg05850884|cg05863862|cg05887421|cg05941840|cg05946118|cg05983405|cg05998089|cg06028875|cg06061002|cg06065549|cg06070970|cg06099246|cg06154159|cg06155771|cg06180152|cg06195293|cg06202778|cg06297863|cg06301399|cg06324048|cg06344336|cg06400745|cg06406458|cg06503981|cg06551822|cg06606381|cg06706159|cg06710082|cg06803853|cg06881695|cg06892912|cg06893977|cg07011235|cg07081759|cg07105596|cg07135797|cg07441944|cg07468289|cg07480090|cg07516196|cg07520269|cg07599389|cg07657192|cg07720160|cg07759394|cg07769588|cg07792871|cg07829465|cg07856962|cg07896667|cg07911664|cg07939231|cg07990556|cg07992484|cg08006956|cg08022281|cg08039587|cg08041448|cg08055786|cg08060195|cg08065963|cg08094206|cg08116408|cg08127462|cg08140558|cg08162476|cg08163199|cg08186900|cg08222513|cg08325845|cg08344181|cg08344281|cg08431893|cg08451469|cg08471335|cg08477528|cg08497487|cg08502360|cg08513123|cg08587534|cg08612539|cg08621441|cg08629884|cg08696107|cg08766149|cg08805586|cg08823182|cg08850243|cg08926713|cg09003057|cg09093485|cg09112760|cg09208331|cg09222732|cg09244071|cg09262446|cg09430946|cg09470907|cg09579704|cg09607178|cg09610018|cg09641376|cg09721423|cg09735274|cg09774932|cg09791883|cg09865095|cg09984759|cg10009801|cg10129154|cg10181330|cg10213762|cg10222823|cg10283825|cg10302550|cg10432093|cg10526841|cg10556772|cg10595298|cg10648573|cg10696062|cg10700424|cg10807461|cg10821226|cg10881616|cg10894072|cg10978585|cg10985055|cg10986849|cg10990170|cg11021222|cg11036359|cg11100081|cg11229497|cg11363230|cg11383134|cg11406274|cg11481582|cg11650874|cg11724134|cg11737030|cg11747594|cg11774624|cg11817057|cg11857238|cg11862551|cg11867546|cg11963400|cg11963660|cg12011479|cg12018718|cg12111500|cg12154624|cg12169771|cg12321149|cg12342742|cg12358432|cg12457901|cg12463578|cg12470367|cg12494529|cg12550496|cg12612406|cg12644888|cg12663302|cg12734449|cg12736501|cg12758147|cg12771187|cg12792044|cg12800105|cg12833048|cg12854611|cg12976581|cg13044052|cg13083523|cg13169221|cg13196879|cg13199577|cg13207333|cg13396830|cg13420089|cg13436843|cg13506158|cg13519373|cg13576669|cg13615963|cg13641645|cg13643180|cg13733008|cg13751113|cg13775629|cg13790259|cg13813710|cg13831136|cg13835168|cg13857217|cg13868520|cg13919341|cg13942103|cg14018363|cg14051639|cg14055004|cg14058851|cg14066773|cg14074573|cg14103123|cg14178364|cg14221939|cg14236957|cg14375543|cg14405813|cg14407667|cg14432143|cg14461571|cg14496375|cg14564778|cg14647944|cg14663208|cg14708905|cg14747086|cg14781281|cg14825413|cg14935711|cg14983466|cg15000071|cg15004405|cg15007120|cg15050051|cg15052335|cg15063443|cg15196058|cg15241519|cg15279748|cg15384453|cg15411272|cg15570656|cg15595495|cg15621458|cg15671996|cg15708526|cg15726260|cg15738450|cg15755348|cg15775217|cg15817482|cg15848685|cg15874113|cg15887927|cg15951466|cg15956469|cg15978899|cg15992932|cg16017144|cg16055914|cg16118803|cg16206678|cg16257013|cg16269775|cg16290335|cg16368146|cg16521555|cg16537676|cg16582419|cg16674248|cg16742075|cg16787652|cg16794576|cg16833551|cg16958594|cg17102747|cg17211761|cg17213462|cg17221604|cg17414107|cg17451015|cg17451760|cg17467525|cg17537347|cg17569438|cg17592461|cg17663463|cg17670496|cg17768600|cg17802355|cg17819085|cg17841099|cg17898884|cg17977304|cg18093866|cg18200389|cg18245230|cg18255335|cg18297538|cg18327128|cg18488651|cg18500714|cg18580274|cg18603538|cg18651192|cg18670846|cg18678389|cg18713646|cg18741404|cg18765127|cg18786623|cg18800235|cg18810022|cg19022254|cg19041006|cg19110902|cg19131667|cg19141489|cg19151378|cg19178742|cg19185146|cg19382642|cg19448822|cg19495308|cg19572051|cg19576697|cg19579005|cg19589727|cg19593490|cg19635644|cg19640589|cg19685532|cg19771589|cg19808620|cg19878326|cg19988490|cg20022869|cg20114890|cg20119745|cg20167366|cg20198242|cg20198768|cg20221094|cg20228636|cg20373401|cg20430631|cg20495738|cg20528838|cg20662397|cg20704602|cg20751345|cg20797270|cg20802826|cg20927242|cg20954971|cg21047367|cg21197594|cg21232488|cg21268578|cg21317279|cg21330423|cg21333217|cg21334513|cg21529533|cg21591486|cg21721825|cg21727129|cg21809927|cg22110158|cg22118082|cg22148934|cg22157027|cg22283754|cg22290117|cg22322277|cg22325294|cg22354132|cg22377040|cg22379212|cg22425467|cg22425474|cg22442895|cg22455527|cg22455667|cg22463097|cg22473097|cg22488278|cg22664798|cg22711111|cg22857963|cg22900360|cg22917487|cg23003315|cg23019585|cg23026024|cg23052776|cg23075558|cg23079252|cg23110482|cg23214764|cg23244913|cg23290159|cg23313031|cg23331010|cg23423329|cg23480697|cg23481825|cg23483840|cg23567583|cg23611220|cg23642250|cg23656755|cg23746050|cg23784132|cg23837289|cg23934075|cg24005158|cg24053148|cg24064041|cg24065755|cg24100115|cg24100841|cg24137511|cg24149237|cg24311485|cg24377285|cg24396709|cg24451117|cg24479752|cg24543759|cg24636541|cg24637044|cg24666993|cg24673600|cg24694606|cg24701097|cg24701662|cg24847621|cg24854010|cg24955682|cg25063165|cg25104637|cg25193571|cg25243082|cg25252977|cg25318809|cg25540824|cg25652859|cg25699073|cg25707994|cg25721950|cg25869889|cg25978138|cg25994622|cg26014796|cg26057104|cg26091747|cg26146308|cg26189021|cg26354367|cg26496204|cg26502127|cg26521129|cg26534489|cg26544072|cg26560341|cg26672776|cg26751972|cg26811638|cg26853265|cg26922678|cg26987604|cg27034466|cg27041554|cg27050612|cg27091343|cg27123071|cg27142059|cg27200267|cg27201802|cg27224718|cg27282900|cg27304328|cg27304369|cg27309098|cg27313566|cg27321311|cg27342919|cg27363141|cg27410595|cg27493649|cg27532187|cg27538003|cg27627493|cg27630554|cg27661264|cg27663123|H3K27ac|H3K4me1|Percent-splice-in	0.953018	285839	rs9258375	6	29752808	XXbac-BPG170G13.31-HLA-V
805	316	SENTINEL	top sentinel	Free.Cholesterol.in.Small.HDL_Concentration.of.Small.HDL.Particles	15	58264605	rs72737411	0.122197	G	A	98243	-0.0492961	0.00646476	-7.62536	0.00191367	0.807433	2.4553e-14	2.71813	0.0928935	13.6099	10.8918	rs72737411	rs72737411	ALDH1A2	NA	NA	AQP9|SLC6A6	NA	cg02900766|cg12031962|cg12382153|cg12437628|cg19847244	0.00849735	414115	rs261290	15	58678720	ALDH1A2
806	317	SENTINEL	top sentinel	Triglycerides.in.Small.HDL_Triglycerides.in.Small.LDL	16	57161020	rs117892711	0.0188758	C	T	98644	0.121981	0.0160028	7.62247	0.0147412	0.509455	2.51069e-14	1.83147	0.292894	13.6002	11.7687	rs117892711	rs117892711	CPNE2|RSPRY1	NA	X-17166|X - 17166	ARL2BP	NA	NA	0.0139059	154642	rs11076175	16	57006378	CETP
807	318	SENTINEL	top sentinel	Concentration.of.HDL.Particles_Total.Concentration.of.Lipoprotein.Particles	9	136153875	rs651007	0.207051	C	T	98589	-0.0398902	0.00523452	-7.62061	1.72092e-05	2.57755e-09	2.54722e-14	4.76424	8.58879	13.5939	5.00514	rs651007	rs651007	ABO	Activated partial thromboplastin time|Alkaline phosphatase|Alkaline phosphatase ALP|Alkaline phosphatase ALP in plasma|Angiotensin converting enzyme ACE activity|Angiotensin converting enzyme activity|Angiotensin converting enzyme inhibitors|Arm fat-free mass right|Arm fat percentage left|Arm fat percentage right|Arm predicted mass left|Arm predicted mass right|Blood clot in the leg|Blood clot in the lung|Blood metabolite levels|Blood metabolite ratios|Blood protein levels|Blood soluble E selectin levels female|Blood soluble E selectin levels in diabetic females|Blood soluble E selectin levels in non diabetic females|Cholesterol ldl|Cholesterol total|Circulating galectin 3 levels|Coronary artery disease|Coronary artery disease males|Coronary artery disease men|Coronary artery disease or ischemic stroke|Coronary artery disease or large artery stroke|Coronary artery disease with myocardial infarction|Coronary heart disease|Depression|Diastolic blood pressure|E selectin|E selectin levels|End stage coagulation|Eosinophil count|Factor XIII antigen|Fasting serum interleukin 6 IL 6 pgmL in children|Ferritin|Forced expiratory volume in 1-second|Forced expiratory volume in 1-second, best measure|Forced vital capacity|Forced vital capacity, best measure|Gene expression of ABO in lymphoblastoid cell lines|Glycated hemoglobin levels|Granulocyte count|Hand grip strength left|Hand grip strength right|Hayfever, allergic rhinitis or eczema|HbA1c|Heel bone mineral density|Heel bone mineral density left|Heel bone mineral density right|Hematocrit|Hematocrit Hct|Hematological and biochemical traits|Hemoglobin concentration|Hemoglobin Hb|Hemoglobin levels|High grade serous ovarian cancer|Illnesses of father: heart disease|Impedance of arm left|Impedance of arm right|Impedance of leg left|Impedance of leg right|Interleukin 6 IL 6 levels|Invasive ovarian cancer|Iron status biomarkers ferritin levels|LDL cholesterol|LDL cholesterol levels|Liver enzyme levels alkaline phosphatase|Low density lipoprotein|Lymphocyte percentage of white cells|Medication for cholesterol, blood pressure or diabetes: cholesterol lowering medication|Metabolite levels|Monocyte count|Myeloid white cell count|Myocardial infarction|Neutrophil count|No blood clot, bronchitis, emphysema, asthma, rhinitis, eczema or allergy diagnosed by doctor|P selectin|Pancreatic cancer|Peak expiratory flow|Phlebitis and thrombophlebitis|Plasma carcinoembryonic antigen CEA levels|Platelet distribution width|Plateletcrit|Pulmonary embolism|Pulse rate|Red blood cell count|Red blood cell count RBC|Red blood cell traits|Red cell distribution width|Reticulocyte count|Self-reported deep venous thrombosis|Self-reported high cholesterol|Self-reported hypertension|Self-reported pulmonary embolism + or - dvt|Serous invasive ovarian cancer|Serum alkaline phosphatase levels|Serum soluble E selectin|Sitting height|Soluble E selectin levels|Soluble intercellular adhesion molecule 1 ICAM 1|Soluble levels of adhesion molecules|Soluble P selectin|Sum basophil neutrophil counts|Sum eosinophil basophil counts|Sum neutrophil eosinophil counts|Total cholesterol|Total cholesterol levels|Treatment with atorvastatin|Treatment with cholesterol lowering medication|Treatment with simvastatin|Treatment with warfarin|Type II diabetes|Urinary metabolites H NMR features|Vascular or heart problems diagnosed by doctor: high blood pressure|Vascular or heart problems diagnosed by doctor: none of the above|Venous thromboembolism|Venous thrombosis|von Willebrand factor vWF|White blood cell count	512.2 579|765.4 568|ADpSGEGDFXAEGGGVR|ADpSGEGDFXAEGGGVR*|ADpSGEGDFXAEGGGVR*/ADSGEGDFXAEGGGVR*AEGGGVR*|Alpha-glutamylglycine|ApoB|Aspartylphenylalanine|Cholesterol esters in large LDL|Cholesterol esters in medium LDL|Concentration of IDL particles|Concentration of large LDL particles|Concentration of medium LDL particles|Concentration of small LDL particles|Concentration of very small VLDL particles|Free cholesterol in IDL|Free cholesterol in large LDL|Glycylglycine|Leucylalanine|Phenylalanylserine|Phospholipids in IDL|Phospholipids in large LDL|Phospholipids in medium LDL|Phospholipids in very small VLDL|Serum metabolite (mass spec peak: 512.2 m/z)|Serum metabolite (mass spec peak: 765.4 m/z)|Serum total cholesterol|Total cholesterol in IDL|Total cholesterol in large LDL|Total cholesterol in LDL|Total cholesterol in medium LDL|Total cholesterol in small LDL|Total cholesterol in small VLDL|Total lipids in IDL|Total lipids in large LDL|Total lipids in medium LDL|Total lipids in small LDL|Total lipids in very small VLDL|Triglycerides in IDL|X-11423|X-14189|X-14208|X-14304|X-17178|X - 17178	ABO|BPI|CACFD1|CEACAM8|CLEC4C|CTSG|DBN1|GBGT1|GPR63|H19|HBQ1|SURF1|SURF6	Adhesion G protein-coupled receptor F5|Alpha-(1,3)-fucosyltransferase 10|Angiopoietin-1 receptor|Angiopoietin-1 receptor, soluble|Beta-1,4-galactosyltransferase 1|Beta-1,4-galactosyltransferase 2|BGAT|Bifunctional heparan sulfate N-deacetylase/N-sulfotransferase 1|C-C motif chemokine 25|C1GALT1-specific chaperone 1|Cadherin-5|Cadherin E|Carbohydrate sulfotransferase 11|Carbohydrate sulfotransferase 15|CD109 antigen|CD209 antigen|Chloride intracellular channel protein 5|Coagulation Factor VIII|D-glucuronyl C5-epimerase|Desmoglein-2|Dipeptidase 2|DNA/RNA-binding protein KIN17|E-selectin|E-Selectin|Endoglin|Ferritin|Glycoprotein endo-alpha-1,2-mannosidase|Glycosaminoglycan xylosylkinase|Golgi membrane protein 1|Hepatocyte growth factor receptor|Histo-blood group ABO system transferase|Immunoglobulin superfamily containing leucine-rich repeat protein 2|Insulin-like growth factor 1 receptor|Insulin receptor|Intercellular adhesion molecule 1|Intercellular adhesion molecule 2|Intercellular adhesion molecule 4|Intercellular adhesion molecule 5|Interleukin-27 receptor subunit alpha|Interleukin-3 receptor subunit alpha|Interleukin-6 receptor subunit beta|Intestinal-type alkaline phosphatase|Lactase-phlorizin hydrolase|Laminin|Leukemia inhibitory factor receptor|Lithostathine-1-alpha|Mannose-binding protein C|Mannosyl-oligosaccharide 1,2-alpha-mannosidase IB|N-acetylglucosamine-6-sulfatase|N-acetyllactosaminide beta-1,3-N-acetylglucosaminyltransferase 2|NA|Neural cell adhesion molecule L1|OX-2 membrane glycoprotein|P-selectin|P-Selectin|Peptide YY|Platelet endothelial aggregation receptor 1|Platelet endothelial cell adhesion molecule|Platelet glycoprotein 4|Protein-tyrosine sulfotransferase 2|Protein CASC4|Protein FAM177A1|Protein FAM3B|Protein FAM3D|Protein jagged-1|sE-Selectin|Secreted and transmembrane protein 1|Semaphorin-6A|sICAM-1|Sulfhydryl oxidase 2|Thrombospondin type-1 domain-containing protein 1|Tissue factor|Toll-like receptor 4:Lymphocyte antigen 96 complex|Transmembrane protein 2|Tuftelin|Tyrosine-protein kinase receptor Tie-1, soluble|Vascular endothelial growth factor receptor 2|Vascular endothelial growth factor receptor 3|von Willebrand factor|Xyloside xylosyltransferase 1	cg00115654|cg00878953|cg01263574|cg02257517|cg03474926|cg06818865|cg07241568|cg11879188|cg13040392|cg13454524|cg13465995|cg13506600|cg13531387|cg13568213|cg13620499|cg13660174|cg13683939|cg13822791|cg13850847|cg13892928|cg13912631|cg13947653|cg13952840|cg13963044|cg13966005|cg13980863|cg14194263|cg14271713|cg14296235|cg14440550|cg14442518|cg14560040|cg14600041|cg14636261|cg14653977|cg18089000|cg18718102|cg21160290|cg21202204|cg22535403|cg24267699|H3K27ac|H3K4me1	0.864454	2296	rs8176636	9	136151579	ABO-Y_RNA,ABO
808	319	SENTINEL	top sentinel	Triglycerides.in.Small.HDL_Triglycerides.in.Medium.HDL	12	125286728	rs4765611	0.469323	A	G	98331	0.0314711	0.00413448	7.61187	0.851624	0.00246539	2.72553e-14	0.0697521	2.60811	13.5645	10.9564	rs4765611	rs4765611	SCARB1	HDL cholesterol|High density lipoprotein	Concentration of large HDL particles|Free cholesterol in large HDL|HDL diameter|Phospholipids in large HDL|Phospholipids in very large HDL|Total cholesterol in HDL|Total cholesterol in large HDL|Total lipids in large HDL	PRICKLE3|SCARB1	NA	cg01663970|cg05760765|cg06549874|cg10407245|cg11192877|cg11198639|cg12053291|cg13984040|cg14849578|cg18693141|cg20313522|cg20748132|cg21382649|cg24784730|cg25283432	0.102808	21527	rs921919	12	125265201	SCARB1
809	319	1	sentinel	Phospholipids.in.Medium.LDL_Total.Cholesterol.Minus.HDL.C	12	125286728	rs4765611	0.469323	A	G	98331	0.0261833	0.00398806	6.56544	0.742714	0.113617	5.21374e-11	0.129178	0.944557	10.2829	9.33829	rs4765611	rs4765611	SCARB1	HDL cholesterol|High density lipoprotein	Concentration of large HDL particles|Free cholesterol in large HDL|HDL diameter|Phospholipids in large HDL|Phospholipids in very large HDL|Total cholesterol in HDL|Total cholesterol in large HDL|Total lipids in large HDL	PRICKLE3|SCARB1	NA	cg01663970|cg05760765|cg06549874|cg10407245|cg11192877|cg11198639|cg12053291|cg13984040|cg14849578|cg18693141|cg20313522|cg20748132|cg21382649|cg24784730|cg25283432	0.102808	21527	rs921919	12	125265201	SCARB1
810	320	SENTINEL	top sentinel	Triglycerides.in.Small.HDL_Triglycerides.in.Small.LDL	16	57076115	rs158482	0.983112	T	T	98498	0.128464	0.0168959	7.60327	0.0036199	0.434673	2.91279e-14	2.4413	0.361837	13.5357	11.0944	rs158482	rs158482	NLRC5	Gamma-linolenic acid 18:3n6	NA	BTN3A3;BTN3A2|NLRC5	NA	NA	0.0161335	69737	rs11076175	16	57006378	CETP
811	320	1	sentinel	Concentration.of.HDL.Particles_Total.Concentration.of.Lipoprotein.Particles	16	57076115	rs158482	0.983112	T	T	98498	-0.103498	0.0164609	-6.28751	4.68634e-08	2.68365e-06	3.23937e-10	7.32917	5.57127	9.48954	2.16037	rs158482	rs158482	NLRC5	Gamma-linolenic acid 18:3n6	NA	BTN3A3;BTN3A2|NLRC5	NA	NA	0.0161335	69737	rs11076175	16	57006378	CETP
812	321	SENTINEL	top sentinel	Concentration.of.HDL.Particles_Total.Concentration.of.Lipoprotein.Particles	17	45567597	Affx-52331509	0.545182	CT	CT	98020	0.0324949	0.00427574	7.59983	0.665713	0.449012	2.99148e-14	0.176713	0.347742	13.5241	13.1764	Affx-52331509	NA	NA	NA	NA	NA	NA	NA	0.774943	47166	rs11869730	17	45614763	NPEPPS
813	322	SENTINEL	top sentinel	Saturated.Fatty.Acids_Monounsaturated.Fatty.Acids	8	9882767	rs560638	0.553313	A	A	98010	0.0332631	0.00437767	7.59836	0.000185272	1.83719e-09	3.02559e-14	3.73219	8.73585	13.5192	4.78334	rs560638	NA	NA	NA	NA	NA	NA	NA	0.665396	86446	rs615632	8	9796321	snoU13-RP11-1E4.1
814	322	1	sentinel	Free.Cholesterol.in.LDL_LDL.Cholesterol	8	9882767	rs560638	0.553313	A	A	98081	0.0324957	0.00434329	7.48183	0.0411283	0.941769	7.3903e-14	1.38586	0.0260556	13.1313	11.7455	rs560638	NA	NA	NA	NA	NA	NA	NA	0.665396	86446	rs615632	8	9796321	snoU13-RP11-1E4.1
815	323	SENTINEL	top sentinel	Free.Cholesterol.in.Small.LDL_LDL.Cholesterol	11	75451187	rs11821808	0.0941843	C	T	98508	0.0581635	0.0076558	7.59731	0.984853	0.00365341	3.05003e-14	0.00662859	2.4373	13.5157	11.0784	rs11821808	NA	NA	NA	NA	NA	NA	NA	0.936397	23008	rs72997616	11	75474195	DGAT2,CTD-2530H12.1
816	324	SENTINEL	top sentinel	Free.Cholesterol.in.Small.LDL_LDL.Cholesterol	6	28832788	rs3132390	0.12631	A	G	98579	0.0508241	0.00671106	7.57318	0.011989	0.648136	3.67351e-14	1.92122	0.188334	13.4349	11.5137	rs3132390	NA	NA	NA	NA	NA	NA	NA	0.853932	36717	rs3131337	6	28796071	AL662890.3-XXbac-BPG308K3.5
817	325	SENTINEL	top sentinel	Phospholipids.in.Small.VLDL_Phospholipids.in.Medium.VLDL	6	161022495	rs80145669	0.0283697	G	A	98644	0.0950883	0.0125668	7.56664	0.000263744	2.64525e-06	3.8631e-14	3.57882	5.57753	13.4131	7.83553	rs80145669	NA	NA	NA	NA	NA	NA	NA	0.0319013	4321	rs7770628	6	161018174	LPA
818	326	SENTINEL	top sentinel	Glycoprotein.Acetyls_Total.Fatty.Acids	16	70384434	rs80229424	0.0335479	C	T	98133	0.0917267	0.0121402	7.55563	5.29704e-10	0.194653	4.20429e-14	9.27597	0.710739	13.3763	4.10034	rs80229424	NA	NA	NA	NA	NA	NA	NA	0.0834868	545936	rs56212732	16	70930370	HYDIN
819	327	SENTINEL	top sentinel	Phospholipids.in.Medium.LDL_Total.Cholesterol.Minus.HDL.C	20	44413777	rs11698785	0.0529735	G	T	98585	-0.0669626	0.00886903	-7.55016	0.00126471	0.227386	4.38457e-14	2.89801	0.643236	13.3581	10.4601	rs11698785	NA	NA	NA	NA	NA	NA	NA	0.0842737	134416	rs3843763	20	44548193	PLTP-PCIF1
820	328	SENTINEL	top sentinel	Free.Cholesterol.in.Small.HDL_Concentration.of.Small.HDL.Particles	15	58682364	rs72740841	0.0294738	C	T	98664	-0.0939994	0.0124738	-7.53575	0.0148944	0.383339	4.89673e-14	1.82698	0.416417	13.3101	11.4831	rs72740841	NA	NA	NA	NA	NA	NA	NA	0.0188699	831	rs35609148	15	58681533	ALDH1A2
821	329	SENTINEL	top sentinel	Triglycerides.in.Small.HDL_Triglycerides.in.Small.LDL	2	203488449	rs10189685	0.296015	G	A	98547	0.0358182	0.00476075	7.52365	0.196615	0.0320691	5.37161e-14	0.706383	1.49391	13.2699	11.776	rs10189685	NA	NA	NA	NA	NA	NA	NA	0.994377	6609	rs113867238	2	203495058	AC009960.3-FAM117B,FAM117B
822	330	SENTINEL	top sentinel	Free.Cholesterol.in.Small.HDL_Concentration.of.Small.HDL.Particles	15	58364372	rs2704195	0.0326961	A	G	98498	-0.0892393	0.0118718	-7.51691	0.287748	0.039706	5.65588e-14	0.540988	1.40114	13.2475	11.8464	rs2704195	NA	NA	NA	NA	NA	NA	NA	0.00227735	315812	rs7177289	15	58680184	ALDH1A2
823	330	1	sentinel	Triglycerides.in.IDL_Saturated.Fatty.Acids	15	58364372	rs2704195	0.0326961	A	G	98428	-0.0868554	0.0124957	-6.95082	3.47244e-07	0.191943	3.65428e-12	6.45937	0.716828	11.4372	4.97783	rs2704195	NA	NA	NA	NA	NA	NA	NA	0.00227735	315812	rs7177289	15	58680184	ALDH1A2
824	331	SENTINEL	top sentinel	Phospholipids.in.Medium.LDL_Total.Cholesterol.Minus.HDL.C	17	41840849	rs77697917	0.0295281	C	T	98631	0.088032	0.0117247	7.50827	0.793442	0.0517602	6.04146e-14	0.100485	1.286	13.2189	11.9329	rs77697917	NA	NA	NA	NA	NA	NA	NA	0.881158	85277	rs72836561	17	41926126	CD300LG
825	332	SENTINEL	top sentinel	Triglycerides.in.IDL_Saturated.Fatty.Acids	15	58833440	rs11631482	0.0835127	T	A	98447	0.0605972	0.00807232	7.50678	0.000181236	0.704661	6.11062e-14	3.74176	0.15202	13.2139	9.47216	rs11631482	NA	NA	NA	NA	NA	NA	NA	0.000134901	other chr	rs4352308	22	29131788	CHEK2
826	333	SENTINEL	top sentinel	Concentration.of.HDL.Particles_Total.Concentration.of.Lipoprotein.Particles	19	46295223	rs73045960	0.016219	A	G	98547	0.125635	0.0167931	7.48132	0.857962	0.15216	7.41877e-14	0.0665319	0.8177	13.1297	12.312	rs73045960	NA	NA	NA	NA	NA	NA	NA	0.711026	141341	rs150262789	19	46436564	NOVA2,NANOS2-NOVA2
827	333	1	sentinel	Phospholipids.in.Small.VLDL_Phospholipids.in.Medium.VLDL	19	46295223	rs73045960	0.016219	A	G	98547	0.116696	0.0165661	7.04428	1.22247e-07	3.61901e-09	1.87639e-12	6.91276	8.44141	11.7267	3.28527	rs73045960	NA	NA	NA	NA	NA	NA	NA	0.711026	141341	rs150262789	19	46436564	NOVA2,NANOS2-NOVA2
828	334	SENTINEL	top sentinel	Free.Cholesterol.in.LDL_LDL.Cholesterol	15	42683787	rs2412710	0.0175889	G	A	98528	-0.122453	0.0164009	-7.46623	0.165725	0.623311	8.32038e-14	0.780612	0.205295	13.0799	12.2992	rs2412710	NA	NA	NA	NA	NA	NA	NA	0.334595	1073397	rs190543502	15	43757184	TP53BP1
829	335	SENTINEL	top sentinel	Phospholipids.in.Medium.LDL_Total.Cholesterol.Minus.HDL.C	16	88109127	rs28451517	0.246461	A	C	98193	-0.0344991	0.00462481	-7.45957	0.332011	0.254987	8.75172e-14	0.478848	0.593482	13.0579	12.4644	rs28451517	NA	NA	NA	NA	NA	NA	NA	0.245464	103062	rs12931143	16	88006065	BANP
830	335	1	sentinel	Triglycerides.in.Small.HDL_Triglycerides.in.Medium.HDL	16	88109127	rs28451517	0.246461	A	C	98193	-0.0305538	0.00479812	-6.36787	0.389905	0.069072	1.9251e-10	0.409041	1.1607	9.71555	8.55485	rs28451517	NA	NA	NA	NA	NA	NA	NA	0.245464	103062	rs12931143	16	88006065	BANP
831	336	SENTINEL	top sentinel	Free.Cholesterol.in.LDL_LDL.Cholesterol	2	27498844	rs72817538	0.0921288	G	A	98572	-0.0555449	0.00745325	-7.45244	0.0536606	9.66952e-05	9.23739e-14	1.27034	4.0146	13.0345	9.01986	rs72817538	NA	NA	NA	NA	NA	NA	NA	0.185132	136619	rs1728918	2	27635463	PPM1G-NRBP1,PPM1G
832	337	SENTINEL	top sentinel	Linoleic.Acid_Polyunsaturated.Fatty.Acids	17	43924073	Affx-13927245	0.225556	T	C	98485	0.0370532	0.00497852	7.44262	0.00776855	0.663117	9.95088e-14	2.10966	0.17841	13.0021	10.8925	Affx-13927245	NA	NA	NA	NA	NA	NA	NA	0.0069381	1084669	rs197923	17	45008742	RP11-156P1.2,GOSR2
833	338	SENTINEL	top sentinel	Triglycerides.in.Small.HDL_Triglycerides.in.Medium.HDL	18	47043632	rs12968781	0.526807	C	C	98480	0.0306847	0.00412533	7.43811	0.64534	0.000213024	1.0296e-13	0.190211	3.67157	12.9873	9.31576	rs12968781	NA	NA	NA	NA	NA	NA	NA	0.0642461	129549	rs1943977	18	47173181	LIPG-SMUG1P1,SMUG1P1
834	339	SENTINEL	top sentinel	Triglycerides.in.Small.HDL_Triglycerides.in.Medium.HDL	8	116599199	rs2293889	0.567402	T	T	97628	0.031275	0.00420531	7.43702	0.509017	0.0123608	1.03819e-13	0.293268	1.90795	12.9837	11.0758	rs2293889	NA	NA	NA	NA	NA	NA	NA	0.983503	1564	rs3808460	8	116597635	TRPS1
835	340	SENTINEL	top sentinel	Concentration.of.HDL.Particles_Total.Concentration.of.Lipoprotein.Particles	1	55719166	rs7551981	0.624827	G	G	98524	0.0325252	0.00437616	7.43236	0.215286	0.965669	1.07535e-13	0.666984	0.0151717	12.9685	12.3015	rs7551981	NA	NA	NA	NA	NA	NA	NA	0.308995	198057	rs693668	1	55521109	PCSK9
836	340	1	sentinel	Total.Lipids.in.VLDL_Phospholipids.in.VLDL	1	55719166	rs7551981	0.624827	G	G	98524	0.0278731	0.00431236	6.46354	0.0692213	0.00298378	1.02756e-10	1.15976	2.52523	9.98819	7.46296	rs7551981	NA	NA	NA	NA	NA	NA	NA	0.308995	198057	rs693668	1	55521109	PCSK9
837	341	SENTINEL	top sentinel	Triglycerides.in.IDL_Saturated.Fatty.Acids	16	56908045	rs13330096	0.206479	C	T	98553	-0.040733	0.00548476	-7.42658	0.00570054	0.145982	1.12333e-13	2.24408	0.835701	12.9495	10.7054	rs13330096	rs13330096	SLC12A3	High density lipoprotein	NA	HERPUD1|MT1E|MT1F|MT1X|MT1X;RP11-343H19.2|MT2A|SLC12A3	NA	cg00178359|cg00398420|cg02141929|cg02254551|cg02512505|cg03186069|cg03551406|cg04232615|cg04784327|cg04793813|cg04945457|cg05470939|cg07729025|cg07737292|cg09477019|cg16660091|cg18945877|cg18993334|cg20083730|cg26624021|cg26802333|cg27383124|H3K27ac|H3K4me1	0.0612269	81545	rs247616	16	56989590	HERPUD1-AC012181.1,AC012181.1
838	342	SENTINEL	top sentinel	Concentration.of.HDL.Particles_Total.Concentration.of.Lipoprotein.Particles	1	55574599	rs61176209	0.0312183	C	T	98628	-0.090279	0.0121597	-7.42447	0.357256	0.0251938	1.1414e-13	0.44702	1.59871	12.9426	11.3439	rs61176209	rs61176209	PCSK9|USP24	LDL cholesterol|LDL cholesterol levels|Low density lipoprotein|Self-reported high cholesterol|Total cholesterol|Total cholesterol levels|Treatment with cholesterol lowering medication	NA	USP24	NA	cg03772567	0.00932429	53490	rs693668	1	55521109	PCSK9
839	342	1	sentinel	Total.Lipids.in.VLDL_Phospholipids.in.VLDL	1	55574599	rs61176209	0.0312183	C	T	98628	-0.0754686	0.0119803	-6.29938	0.000737067	8.16746e-06	3.00093e-10	3.13249	5.08791	9.52274	4.43483	rs61176209	rs61176209	PCSK9|USP24	LDL cholesterol|LDL cholesterol levels|Low density lipoprotein|Self-reported high cholesterol|Total cholesterol|Total cholesterol levels|Treatment with cholesterol lowering medication	NA	USP24	NA	cg03772567	0.00932429	53490	rs693668	1	55521109	PCSK9
840	343	SENTINEL	top sentinel	Saturated.Fatty.Acids_Monounsaturated.Fatty.Acids	8	19651161	rs920590	0.318328	T	C	98360	0.0345025	0.00465278	7.41546	1.36944e-05	1.48426e-10	1.22174e-13	4.86346	9.82849	12.913	3.08453	rs920590	rs920590	CSGALNACT1|INTS10	Acute lymphoblastic leukemia childhood|ETV6 RUNX1 rearranged childhood acute lymphoblastic leukemia ALL|HDL cholesterol|Precursor cell lymphoblastic leukemia lymphoma|Triglycerides	NA	CSGALNACT1|CXCL1|INTS10|LPL	NA	cg00002190|cg00128601|cg00923880|cg01426169|cg03894339|cg08677347|cg10941916|cg10964160|cg11095122|cg11155735|cg11505841|cg14957240|cg15379858|cg17834443|cg20450123|cg22105545|H3K4me1	0.0639481	208378	rs2119690	8	19859539	LPL-AC100802.3
841	343	1	sentinel	Free.Cholesterol.in.LDL_LDL.Cholesterol	8	19651161	rs920590	0.318328	T	C	98431	0.0323918	0.00461471	7.01926	0.795791	0.117728	2.24487e-12	0.099201	0.92912	11.6488	10.7197	rs920590	rs920590	CSGALNACT1|INTS10	Acute lymphoblastic leukemia childhood|ETV6 RUNX1 rearranged childhood acute lymphoblastic leukemia ALL|HDL cholesterol|Precursor cell lymphoblastic leukemia lymphoma|Triglycerides	NA	CSGALNACT1|CXCL1|INTS10|LPL	NA	cg00002190|cg00128601|cg00923880|cg01426169|cg03894339|cg08677347|cg10941916|cg10964160|cg11095122|cg11155735|cg11505841|cg14957240|cg15379858|cg17834443|cg20450123|cg22105545|H3K4me1	0.0639481	208378	rs2119690	8	19859539	LPL-AC100802.3
842	344	SENTINEL	top sentinel	Free.Cholesterol.in.LDL_LDL.Cholesterol	11	116433496	rs117794084	0.0157803	G	T	98477	-0.127825	0.0172389	-7.4149	0.468123	0.174669	1.22689e-13	0.32964	0.757784	12.9112	12.1534	rs117794084	rs117794084	AP000770.2	NA	NA	NA	NA	NA	0.0110815	293531	rs117288140	11	116139965	AP000797.2-snoU13
843	344	1	sentinel	Saturated.Fatty.Acids_Monounsaturated.Fatty.Acids	11	116433496	rs117794084	0.0157803	G	T	98406	-0.127477	0.0173857	-7.3323	2.21736e-07	2.38663e-12	2.2796e-13	6.65416	11.6222	12.6421	1.01993	rs117794084	rs117794084	AP000770.2	NA	NA	NA	NA	NA	0.0110815	293531	rs117288140	11	116139965	AP000797.2-snoU13
844	345	SENTINEL	top sentinel	Concentration.of.HDL.Particles_Total.Concentration.of.Lipoprotein.Particles	19	45165912	rs714948	0.117049	C	A	98597	-0.0486827	0.0065841	-7.39398	0.189305	0.876835	1.43626e-13	0.722838	0.0570821	12.8428	12.1199	rs714948	rs714948	PVR	Alzheimers disease|Illnesses of mother: alzheimers disease or dementia|Late onset Alzheimers disease|LDL cholesterol|Low density lipoprotein|Total cholesterol	NA	|-|CEACAM19|PVR|PVRL2	Leucine-rich repeat neuronal protein 1	cg01496416|cg03228555|cg06673536|cg14541311|cg15540054|cg23942508	0.0124644	246029	rs429358	19	45411941	TOMM40,APOE
845	345	1	sentinel	Triglycerides.in.Small.HDL_Triglycerides.in.Small.LDL	19	45165912	rs714948	0.117049	C	A	98597	-0.0433729	0.00676104	-6.41512	0.966221	0.00596565	1.41344e-10	0.0149235	2.22434	9.84972	7.62538	rs714948	rs714948	PVR	Alzheimers disease|Illnesses of mother: alzheimers disease or dementia|Late onset Alzheimers disease|LDL cholesterol|Low density lipoprotein|Total cholesterol	NA	|-|CEACAM19|PVR|PVRL2	Leucine-rich repeat neuronal protein 1	cg01496416|cg03228555|cg06673536|cg14541311|cg15540054|cg23942508	0.0124644	246029	rs429358	19	45411941	TOMM40,APOE
846	346	SENTINEL	top sentinel	Concentration.of.HDL.Particles_Total.Concentration.of.Lipoprotein.Particles	12	124460167	rs4765127	0.333518	G	T	98569	0.0331321	0.00448317	7.39033	1.22375e-06	9.26941e-05	1.47618e-13	5.91231	4.03295	12.8309	6.91855	rs4765127	rs4765127	CCDC92|DNAH10|DNAH10OS|ZNF664	Adiponectin levels|Arm fat mass left|Arm fat mass right|Arm fat percentage left|Arm fat percentage right|Body fat percentage|Body mass index|Cholesterol hdl|Hand grip strength right|HDL cholesterol|Heel bone mineral density|Heel bone mineral density left|Heel bone mineral density right|High density lipoprotein|High light scatter reticulocyte count|Hip circumference|Hip circumference in females|Impedance of arm left|Impedance of arm right|Impedance of whole body|Leg fat mass left|Leg fat mass right|Leg fat percentage left|Leg fat percentage right|log Adiponectin|log Fasting insulin adjusted for BMI|Lymphocyte count|Reticulocyte count|Reticulocyte fraction of red cells|Triglyceride levels|Triglycerides|Trunk fat-free mass|Trunk fat mass|Trunk fat percentage|Trunk predicted mass|Waist circumference adjusted for BMI|Waist circumference adjusted for physical activity|Waist circumference adjusted for smoking|Waist circumference adjusted for smoking in females|Waist circumference in female non-smokers|Waist circumference in non-smokers|Waist circumference in physically active indivdiuals|Waist hip ratio|Waist hip ratio adjusted for BMI|Waist hip ratio adjusted for BMI in females greater than 50 years of age|Waist hip ratio adjusted for BMI in females less than or equal to 50 years of age|Waist hip ratio adjusted for physical activity|Waist hip ratio adjusted for physical activity in females|Waist hip ratio adjusted for smoking|Waist hip ratio in female non-smokers|Waist hip ratio in females|Waist hip ratio in non-smokers|Waist hip ratio in physically active females|Waist hip ratio in physically active indivdiuals|White blood cell count|Whole body fat mass	1-palmitoleoyl-2-linoleoyl-GPC|1-palmitoleoyl-2-linoleoyl-GPC (16:1/18:2)	ATP6V0A2|CCDC92|CCDC92;DNAH10|DNAH10|DNAH10;DNAH10OS|DNAH10;RP11-380L11.3|DNAH10OS|EIF2B1|RP11-380L11.4|TCTN2|ZNF664	NA	cg00084347|cg00845883|cg00955780|cg01136942|cg01165142|cg01962077|cg02003202|cg02276831|cg02647265|cg03548512|cg03785426|cg03862437|cg03934493|cg05391998|cg05615595|cg06152215|cg06645921|cg06779123|cg07381973|cg07815238|cg08118908|cg08538032|cg09480470|cg11223101|cg11336643|cg11724085|cg12389043|cg12597309|cg13409950|cg14519952|cg14808040|cg15518491|cg15889976|cg15916628|cg16936289|cg17562584|cg17723958|cg18242139|cg18594669|cg18766475|cg19737225|cg20069939|cg21686600|cg22022379|cg22457172|cg22673543|cg23325240|cg24001246|cg24041882|cg25217583|cg25459280|cg26249852|cg26309929|cg26411822|cg26750893|H3K27ac|H3K4me1	0.987633	32443	rs12303671	12	124492610	FAM101A,RP11-214K3.5,ZNF664
847	347	SENTINEL	top sentinel	Triglycerides.in.Small.HDL_Triglycerides.in.Small.LDL	16	56699967	rs3859113	0.935415	C	C	98427	-0.065643	0.00888527	-7.38784	6.94882e-05	0.682923	1.50403e-13	4.15809	0.165628	12.8227	8.66465	rs3859113	rs3859113	MT1H	NA	NA	MT1E|MT1F|MT1X	NA	cg00178359|cg00398420|cg00425710|cg00573235|cg00809164|cg02141929|cg02512505|cg04793813|cg04924185|cg04945457|cg05743734|cg06343774|cg07737292|cg09477019|cg16452857|cg18438944|cg20083730|cg27367960|cg27383124	0.00387714	300729	rs8045855	16	57000696	CETP
848	348	SENTINEL	top sentinel	Free.Cholesterol.in.Small.HDL_Concentration.of.Small.HDL.Particles	15	58594901	rs12900410	0.0724732	C	A	98602	0.0601192	0.00815154	7.3752	0.723467	0.00325045	1.65385e-13	0.140581	2.48806	12.7815	10.2934	rs12900410	rs12900410	ALDH1A2	NA	NA	NA	NA	NA	0.000668284	86632	rs35609148	15	58681533	ALDH1A2
849	348	1	sentinel	Triglycerides.in.IDL_Saturated.Fatty.Acids	15	58594901	rs12900410	0.0724732	C	A	98531	0.0546785	0.00857889	6.37361	1.4864e-05	0.36415	1.8544e-10	4.82786	0.43872	9.7318	4.90393	rs12900410	rs12900410	ALDH1A2	NA	NA	NA	NA	NA	0.000668284	86632	rs35609148	15	58681533	ALDH1A2
850	349	SENTINEL	top sentinel	Phospholipids.in.Small.VLDL_Phospholipids.in.Medium.VLDL	8	59388565	rs2081687	0.662483	T	T	97947	-0.0327102	0.00444255	-7.36293	5.25075e-10	2.44883e-11	1.81326e-13	9.27978	10.611	12.7415	2.1305	rs2081687	rs2081687	CYP7A1|UBXN2B	Cholelithiasis|Cholesterol|Cholesterol ldl|Cholesterol total|Gallstone disease|Impedance of arm left|Impedance of arm right|Impedance of whole body|LDL cholesterol|Low density lipoprotein|Medication for cholesterol, blood pressure or diabetes: cholesterol lowering medication|Self-reported cholelithiasis or gall stones|Self-reported high cholesterol|Total cholesterol|Treatment with atorvastatin	Deoxycholate|Total cholesterol in small LDL	CYP7A1|NSMAF|SDCBP|UBXN2B	NA	cg01054354|cg20444784|cg23552192|cg24111137	1	0	rs2081687	8	59388565	UBXN2B-CYP7A1
851	350	SENTINEL	top sentinel	Glycoprotein.Acetyls_Total.Fatty.Acids	16	56985555	rs12448528	0.780694	A	A	98271	0.0386717	0.00529011	7.31017	0.0227497	4.29034e-05	2.68815e-13	1.64302	4.36751	12.5705	8.20304	rs12448528	rs12448528	AC012181.1	Advanced age related macular degeneration|Age-related macular degeneration|HDL cholesterol|HDL cholesterol change with statins|High density lipoprotein|LDL cholesterol|Low density lipoprotein|Miserableness|Total cholesterol|Triglycerides	ApoA1|Cholesterol esters in large HDL|Cholesterol esters in medium HDL|Cholesterol esters in very large HDL|Concentration of large HDL particles|Concentration of medium HDL particles|Concentration of small VLDL particles|Concentration of very large HDL particles|Free cholesterol in large HDL|Free cholesterol in medium HDL|Free cholesterol in small VLDL|Free cholesterol in very large HDL|HDL diameter|LDL diameter|Phosphatidylcholine acyl-alkyl C32:1|Phosphatidylcholine acyl-alkyl C34:1|Phospholipids in large HDL|Phospholipids in medium HDL|Phospholipids in small VLDL|Phospholipids in very large HDL|Total cholesterol in HDL|Total cholesterol in large HDL|Total cholesterol in medium HDL|Total cholesterol in medium VLDL|Total cholesterol in small VLDL|Total cholesterol in very large HDL|Total lipids in large HDL|Total lipids in small VLDL|Total lipids in very large HDL|Total lipids in very small VLDL|Triglycerides in small HDL|Triglycerides in small VLDL|Triglycerides in very small VLDL	ATP2B4|CETP|HERPUD1|MT2A|NLRC5|SLC12A3	NA	cg01706698|cg02254551|cg03186069|cg03232842|cg04784327|cg04945457|cg07737292|cg09889350|cg12564453|cg16343503|cg16660091|cg26624021|cg27612129|H3K4me1	0.144853	15141	rs8045855	16	57000696	CETP
852	351	SENTINEL	top sentinel	Triglycerides.in.IDL_Saturated.Fatty.Acids	19	54813762	rs651279	0.329565	T	C	98249	-0.0346163	0.00473829	-7.30565	0.000814208	0.514165	2.78007e-13	3.08926	0.288897	12.5559	9.46668	rs651279	NA	NA	NA	NA	NA	NA	NA	0.339341	5588	rs1645788	19	54808174	AC008984.7,AC008984.5,LILRA3
853	352	SENTINEL	top sentinel	Total.Lipids.in.Large.HDL_Concentration.of.Large.HDL.Particles	11	48852833	rs12277029	0.140996	G	T	94452	-0.0423579	0.00581326	-7.28642	8.55838e-09	8.03844e-10	3.20764e-13	8.06761	9.09483	12.4938	3.39899	rs12277029	NA	NA	NA	NA	NA	NA	NA	0.582187	6276807	rs11229252	11	55129640	OR4A16-OR4A15
854	353	SENTINEL	top sentinel	Glycoprotein.Acetyls_Total.Fatty.Acids	16	71570847	rs148657245	0.0107765	G	A	98383	0.153694	0.0211911	7.25277	0.000124868	0.00266816	4.11337e-13	3.90355	2.57379	12.3858	8.48225	rs148657245	NA	NA	NA	NA	NA	NA	NA	0.0355348	508810	rs77303550	16	72079657	TXNL4B
855	354	SENTINEL	top sentinel	Phospholipids.in.Medium.LDL_Total.Cholesterol.Minus.HDL.C	3	98416900	rs10935473	0.441171	G	T	98377	0.0290443	0.00400669	7.24896	0.000997803	0.179646	4.23062e-13	3.00096	0.745582	12.3736	9.37264	rs10935473	NA	NA	NA	NA	NA	NA	NA	0.000145778	other chr	rs7330899	13	95223400	DCT-TGDS,TGDS
856	355	SENTINEL	top sentinel	Triglycerides.in.Small.HDL_Triglycerides.in.Medium.HDL	1	230383515	rs73114080	0.120136	G	A	98326	0.0459515	0.00634216	7.2454	0.140793	0.0964652	4.34299e-13	0.851419	1.01563	12.3622	11.3466	rs73114080	NA	NA	NA	NA	NA	NA	NA	0.080948	83566	rs10779835	1	230299949	GALNT2
857	356	SENTINEL	top sentinel	Concentration.of.HDL.Particles_Total.Concentration.of.Lipoprotein.Particles	19	10694720	rs11542916	0.0643851	G	A	98591	0.0625518	0.00863584	7.24328	0.621741	0.465437	4.41151e-13	0.20639	0.332139	12.3554	12.0233	rs11542916	NA	NA	NA	NA	NA	NA	NA	0.258441	230582	rs12720359	19	10464138	TYK2
858	356	1	sentinel	Total.Lipids.in.VLDL_Phospholipids.in.VLDL	19	10694720	rs11542916	0.0643851	G	A	98591	0.0509852	0.00850948	5.99158	0.0056281	0.000136913	2.08534e-09	2.24964	3.86356	8.68082	4.81727	rs11542916	NA	NA	NA	NA	NA	NA	NA	0.258441	230582	rs12720359	19	10464138	TYK2
859	357	SENTINEL	top sentinel	Total.Lipids.in.VLDL_Phospholipids.in.VLDL	6	161560461	rs61735260	0.0126974	G	A	98642	-0.135054	0.0186749	-7.23185	6.31148e-12	4.36732e-10	4.79906e-13	11.1999	9.35978	12.3188	1.11898	rs61735260	NA	NA	NA	NA	NA	NA	NA	0.229011	39624	rs1464780	6	161520837	MAP3K4
860	357	1	sentinel	Free.Cholesterol.in.LDL_LDL.Cholesterol	6	161560461	rs61735260	0.0126974	G	A	98642	0.134361	0.01925	6.97981	0.835765	0.122978	2.9743e-12	0.0779158	0.910173	11.5266	10.6164	rs61735260	NA	NA	NA	NA	NA	NA	NA	0.229011	39624	rs1464780	6	161520837	MAP3K4
861	358	SENTINEL	top sentinel	Saturated.Fatty.Acids_Monounsaturated.Fatty.Acids	22	18890037	rs2010694	0.144517	G	A	98287	-0.0447164	0.00618516	-7.22963	0.103954	0.124422	4.87799e-13	0.983159	0.905103	12.3118	11.3286	rs2010694	NA	NA	NA	NA	NA	NA	NA	0.000120822	other chr	rs112299992	17	67133420	ABCA6
862	359	SENTINEL	top sentinel	Free.Cholesterol.in.LDL_LDL.Cholesterol	11	116643436	Affx-4282707	0.388988	G	T	98417	0.0319431	0.0044211	7.22515	0.301781	0.00580411	5.04172e-13	0.520308	2.23626	12.2974	10.0612	Affx-4282707	NA	NA	NA	NA	NA	NA	NA	0.0967433	5481	rs964184	11	116648917	ZNF259,AP006216.10,AP006216.11
863	360	SENTINEL	top sentinel	Glycoprotein.Acetyls_Total.Fatty.Acids	1	247601595	rs12239046	0.629362	T	T	98250	-0.0327364	0.00453169	-7.22388	1.8595e-10	0.324763	5.08878e-13	9.7306	0.488433	12.2934	2.56278	rs12239046	NA	NA	NA	NA	NA	NA	NA	0.000115371	other chr	rs6743795	2	161122134	ITGB6
864	361	SENTINEL	top sentinel	Free.Cholesterol.in.Small.HDL_Concentration.of.Small.HDL.Particles	15	58702941	rs16940233	0.0734175	T	C	98403	0.0585619	0.00811173	7.21941	0.015455	0.535439	5.25881e-13	1.81093	0.27129	12.2791	10.4682	rs16940233	rs16940233	ALDH1A2|LIPC	NA	NA	CCDC103;EFTUD2;FAM187A|CKLF;CKLF-CMTM1|LIPC	NA	H3K4me1	0.00664467	21408	rs35609148	15	58681533	ALDH1A2
865	362	SENTINEL	top sentinel	Total.Lipids.in.VLDL_Phospholipids.in.VLDL	13	32953388	rs4942486	0.525459	T	T	98423	-0.0300855	0.00417359	-7.20854	0.227169	0.0171005	5.69576e-13	0.643651	1.76699	12.2444	10.4775	rs4942486	rs4942486	BRCA2	Home area population density: Scotland large urban area|LDL cholesterol|LDL cholesterol levels|Low density lipoprotein|Total cholesterol	NA	BRCA2|N4BP2L1|N4BP2L2|RP11-37E23.5	NA	cg00827893|cg03777697|cg06935361|cg24234117|cg25753010|H3K4me1	0.834579	23268	rs368213791	13	32976656	N4BP2L1,BRCA2
866	363	SENTINEL	top sentinel	Total.Lipids.in.Large.HDL_Concentration.of.Large.HDL.Particles	9	107604104	rs4149297	0.106463	A	G	98602	0.0462438	0.00642017	7.20289	7.67561e-07	5.70666e-08	5.93668e-13	6.11489	7.24362	12.2265	4.98284	rs4149297	rs4149297	ABCA1	NA	NA	ZNF460	NA	cg14170545	0.0665344	60197	rs1883025	9	107664301	ABCA1
867	364	SENTINEL	top sentinel	Free.Cholesterol.in.Small.LDL_LDL.Cholesterol	8	8702827	rs907180	0.433986	A	G	98312	0.0325068	0.00451323	7.20256	0.0127913	0.813721	5.95146e-13	1.89309	0.0895245	12.2254	10.3323	rs907180	rs907180	MFHAS1	Arm fat mass left|Arm fat mass right|Basophil count|Body mass index|Comparative body size at age 10|Diastolic blood pressure|Fed-up feelings|Forced expiratory volume in 1-second|Forced expiratory volume in 1-second, best measure|Granulocyte count|Guilty feelings|Heel bone mineral density|Heel bone mineral density left|Heel bone mineral density right|Height|Impedance of arm left|Impedance of arm right|Impedance of leg left|Impedance of leg right|Impedance of whole body|Irritability|Leg fat mass left|Leg fat mass right|Mean corpuscular hemoglobin|Mean corpuscular volume|Miserableness|Monocyte count|Mood swings|Morning or evening person|Myeloid white cell count|Nervous feelings|Neuroticism|Neuroticism score|Neutrophil count|Peak expiratory flow|Platelet distribution width|Red cell distribution width|Self-reported hypertension|Self-reported hypothyroidism or myxoedema|Sensitivity or hurt feelings|Sleep duration|Suffer from nerves|Sum basophil neutrophil counts|Sum neutrophil eosinophil counts|Systolic blood pressure|Tense or highly strung|Treatment with bendroflumethiazide|Treatment with blood pressure medication|Treatment with levothyroxine sodium|Triglycerides|Vascular or heart problems diagnosed by doctor: high blood pressure|Vascular or heart problems diagnosed by doctor: none of the above|Waist circumference adjusted for physical activity|White blood cell count|Worrier or anxious feelings|Worry too long after embarrassment	NA	|-|AC087269.1;CLDN23|AC087269.5|ALG1L13P|BLK|C8orf5|CLDN23|CTSB|DKFZP761P0423|ENPP7P1|ERI1|FAM167A|FAM85B|FAM86B3P|FDFT1|MFHAS1|MTMR9|PRAGMIN|RP11-10A14.3|RP11-10A14.5|RP11-62H7.2|SGK223|XKR6	NA	cg00074818|cg00184457|cg00270799|cg00569813|cg00718039|cg01274122|cg01617280|cg01718711|cg01774131|cg02049979|cg02239258|cg03899229|cg03899721|cg04025970|cg04654363|cg04756296|cg05460571|cg06636001|cg06671706|cg07755718|cg08975724|cg09820716|cg10039590|cg11784887|cg11896066|cg11970804|cg11995313|cg12618270|cg13126121|cg14476852|cg15741354|cg15835663|cg15923408|cg17143192|cg18237548|cg18904891|cg19996406|cg20165746|cg20497631|cg20987067|cg22680252|cg24386894|cg24923430|cg24966363|cg25989623|cg26601609|cg27044841|cg27280535|H3K27ac|H3K4me1	0.541208	385010	rs2921060	8	8317817	CTA-398F10.2
868	365	SENTINEL	top sentinel	Phospholipids.in.Medium.LDL_Total.Cholesterol.Minus.HDL.C	8	19865175	rs2083637	0.263949	A	G	98574	-0.0324949	0.00451513	-7.1969	1.36787e-06	0.00242759	6.20339e-13	5.86396	2.61482	12.2074	6.34342	rs2083637	rs2083637	LPL	Acute myocardial infarction|Cholesterol hdl|Coronary artery disease|Eosinophil count|Eosinophil percentage of granulocytes|Eosinophil percentage of white cells|HDL cholesterol|HDL cholesterol Log HDL C|HDL cholesterol modeled HDL cholesterol|High density lipoprotein|Illnesses of father: heart disease|LDL cholesterol large lipoprotein fraction concentration|LDL cholesterol large lipoprotein fraction concentration in fasting sample|LDL cholesterol mean size lipoprotein fraction concentration|LDL cholesterol mean size lipoprotein fraction concentration in fasting sample|LDL cholesterol small lipoprotein fraction concentration in fasting sample|Medication for cholesterol, blood pressure or diabetes: cholesterol lowering medication|Metabolic syndrome|Neutrophil percentage of granulocytes|Platelet distribution width|Red cell distribution width|Self-reported angina|Self-reported high cholesterol|Treatment with atorvastatin|Treatment with fenofibrate|Treatment with simvastatin|Triglycerides|Triglycerides lipoprotein fraction in fasting sample|Triglycerides ln|Vascular or heart problems diagnosed by doctor: angina|Waist circumference and related phenotypes	ApoA1|Arabinose/glycerol 2-phosphate|Cholesterol esters in large HDL|Cholesterol esters in large VLDL|Cholesterol esters in medium HDL|Cholesterol esters in medium VLDL|Concentration of large HDL particles|Concentration of large VLDL particles|Concentration of medium VLDL particles|Concentration of small VLDL particles|Concentration of very large VLDL particles|Concentration of very small VLDL particles|Free cholesterol in large HDL|Free cholesterol in large VLDL|Free cholesterol in medium HDL|Free cholesterol in medium VLDL|Free cholesterol in small VLDL|Free cholesterol in very large HDL|Glycoprotein acetyls mainly a1Lacid glycoprotein|HDL diameter|Ile/Serum-TG|LDL large|LDL mean size|LDL small|Leu/Serum-TG|M-VLDL-TG|Phosphatidylcholine acyl-alkyl C42:4|Phospholipids in chylomicrons and extremely large VLDL|Phospholipids in large HDL|Phospholipids in large VLDL|Phospholipids in medium HDL|Phospholipids in medium VLDL|Phospholipids in small VLDL|Phospholipids in very large HDL|Phospholipids in very large VLDL|S-HDL-TG|Serum total triglycerides|TG assay|Total cholesterol in HDL|Total cholesterol in large HDL|Total cholesterol in large VLDL|Total cholesterol in medium HDL|Total cholesterol in medium VLDL|Total cholesterol in small VLDL|Total lipids in large HDL|Total lipids in large VLDL|Total lipids in medium VLDL|Total lipids in small VLDL|Total lipids in very large HDL|Total lipids in very large VLDL|Triglycerides in chylomicrons and extremely large VLDL|Triglycerides in large VLDL|Triglycerides in medium VLDL|Triglycerides in small HDL|Triglycerides in small VLDL|Triglycerides in very large VLDL|Triglycerides in very small VLDL|Val/Serum-TG|VLDL diameter	ABCG1|CSGALNACT1|LPL	NA	cg08677347|cg10941916	0.918528	9317	rs769111033	8	19855858	LPL-AC100802.3
869	366	SENTINEL	top sentinel	Linoleic.Acid_Polyunsaturated.Fatty.Acids	16	14777392	rs117339225	0.0532336	G	A	98550	0.0665798	0.00925532	7.19367	0.0915123	0.161206	6.35167e-13	1.03852	0.792619	12.1971	11.1586	rs117339225	rs117339225	PLA2G10	NA	NA	NPIP|PKD1P1	NA	Percent-splice-in	0.0185184	373113	rs12928099	16	15150505	RRN3,PDXDC1,NTAN1
870	367	SENTINEL	top sentinel	Free.Cholesterol.in.Small.HDL_Concentration.of.Small.HDL.Particles	15	58744970	rs11071383	0.687976	T	T	98249	-0.0329489	0.00458255	-7.19007	0.898333	0.00407877	6.52165e-13	0.0465626	2.38947	12.1856	9.79617	rs11071383	rs11071383	LIPC	NA	NA	ADAM10|LIPC	NA	NA	0.010587	21544	rs1077835	15	58723426	RP11-355N15.1,LIPC,ALDH1A2
871	367	1	sentinel	Triglycerides.in.IDL_Saturated.Fatty.Acids	15	58744970	rs11071383	0.687976	T	T	98179	-0.0301403	0.00482067	-6.25232	8.6969e-05	0.675106	4.06068e-10	4.06064	0.170628	9.3914	5.33077	rs11071383	rs11071383	LIPC	NA	NA	ADAM10|LIPC	NA	NA	0.010587	21544	rs1077835	15	58723426	RP11-355N15.1,LIPC,ALDH1A2
872	368	SENTINEL	top sentinel	Triglycerides.in.Small.HDL_Triglycerides.in.Small.LDL	16	66937578	rs76765173	0.0597726	G	A	98581	0.0659024	0.0091862	7.17407	0.0174086	0.511839	7.33112e-13	1.75924	0.290867	12.1348	10.3756	rs76765173	rs76765173	CDH16|CES3|CES4A|DYNC1LI2|NAE1|TERB1	Height|Sitting height	NA	CTD-2258A20.4|DYNC1LI2|FAM96B|MRPL15|SLC7A6;SLC7A6OS|TK2	NA	cg03737424|cg05653859|cg18456755	0.413669	1038742	rs4986970	16	67976320	SLC12A4,LCAT,CTC-479C5.17
873	369	SENTINEL	top sentinel	Linoleic.Acid_Polyunsaturated.Fatty.Acids	1	2338126	rs3795269	0.440735	C	A	98336	-0.0299689	0.00418251	-7.16529	0.106077	0.145818	7.81637e-13	0.974379	0.836189	12.107	11.1326	rs3795269	rs3795269	PEX10|RER1	Treatment with losec 10mg capsule	NA	AL513477.1|FAM213B|MMEL1|MMP23B|MORN1;AL513477.1|PEX10|PLCH2|RER1;PEX10|RP4-740C4.6|SRF	NA	cg00032879|cg00090764|cg00407413|cg01065210|cg01564665|cg02237208|cg02850689|cg03847348|cg04889790|cg05124614|cg05392448|cg05528623|cg05772532|cg06215416|cg06322310|cg06513673|cg06784691|cg07507129|cg07700843|cg07701579|cg08615111|cg09314225|cg10542127|cg11229415|cg11390151|cg12140755|cg12610239|cg12656307|cg12929805|cg13183298|cg13306335|cg13384949|cg13556452|cg14032998|cg14129430|cg14373988|cg15392919|cg15451548|cg15496335|cg15548859|cg15574442|cg15839450|cg16272425|cg16355231|cg16555896|cg16578609|cg17077288|cg18023674|cg19098932|cg19760917|cg19911801|cg20136951|cg20351495|cg20823695|cg20826345|cg22678044|cg23626733|cg23629166|cg23738443|cg23928726|cg24439334|cg24649713|cg24679420|cg24925741|cg25047306|cg25390413|cg25880537|cg26264656|cg26857521|cg27312944|Percent-splice-in	0.840804	12117	rs1123571	1	2326009	MORN1,RER1
874	370	SENTINEL	top sentinel	Total.Lipids.in.VLDL_Phospholipids.in.VLDL	7	72783383	rs2108235	0.852816	A	A	98546	-0.0422834	0.00590842	-7.15646	0.00459476	0.0589263	8.33614e-13	2.33774	1.22969	12.079	9.7413	rs2108235	rs2108235	FKBP6|NSUN5|TRIM50|Y_RNA	Impedance of leg left|Impedance of leg right|Impedance of whole body|Triglycerides	NA	FZD9|MLXIPL|NCF1B|POM121|POM121B|STAG3L3|TBL2|TRIM50|TRIM74	NA	cg02339211|cg05007097|cg07452164|cg09214099|cg12174008|cg12210255|cg14087351|cg18632634|cg22511633|cg22991925|cg23951861|cg25889504|cg25935281|H3K4me1	0.206536	39465	rs42129	7	72822848	Y_RNA-FZD9,Y_RNA
875	370	1	sentinel	Phospholipids.in.Medium.LDL_Total.Cholesterol.Minus.HDL.C	7	72783383	rs2108235	0.852816	A	A	98546	-0.0333456	0.00562015	-5.93323	0.971238	0.079313	2.98021e-09	0.0126743	1.10066	8.52575	7.4251	rs2108235	rs2108235	FKBP6|NSUN5|TRIM50|Y_RNA	Impedance of leg left|Impedance of leg right|Impedance of whole body|Triglycerides	NA	FZD9|MLXIPL|NCF1B|POM121|POM121B|STAG3L3|TBL2|TRIM50|TRIM74	NA	cg02339211|cg05007097|cg07452164|cg09214099|cg12174008|cg12210255|cg14087351|cg18632634|cg22511633|cg22991925|cg23951861|cg25889504|cg25935281|H3K4me1	0.206536	39465	rs42129	7	72822848	Y_RNA-FZD9,Y_RNA
876	371	SENTINEL	top sentinel	Free.Cholesterol.in.LDL_LDL.Cholesterol	2	27844601	rs1881396	0.21307	T	G	98562	0.0375693	0.00525241	7.15278	0.0367831	6.45066e-05	8.56292e-13	1.43435	4.1904	12.0674	7.87698	rs1881396	rs1881396	C2orf16|GPN1|LINC01460|SUPT7L|ZNF512	Age at menarche|Alcohol intake frequency|Arm fat-free mass left|Arm fat-free mass right|Arm predicted mass left|Arm predicted mass right|Basal metabolic rate|Body mass index|Eosinophil percentage of granulocytes|Eosinophil percentage of white cells|Hematocrit|High light scatter percentage of red cells|Hip circumference|Impedance of arm left|Impedance of arm right|Impedance of leg left|Impedance of leg right|Impedance of whole body|Leg fat-free mass left|Leg fat-free mass right|Leg predicted mass left|Leg predicted mass right|log eGFR creatinine|Nonalcoholic fatty liver disease|Pulse rate|Relative age of first facial hair|Reticulocyte fraction of red cells|Self-reported high cholesterol|Serum urate|Sitting height|Total cholesterol|Triglycerides|Trunk fat-free mass|Trunk predicted mass|Weight|Whole body fat-free mass|Whole body water mass	1-myristoyl-2-linoleoyl-GPC|1-myristoyl-2-linoleoyl-GPC (14:0/18:2)|Alanine|Concentration of very large VLDL particles|FR|Gamma-glutamylglutamine/uridine|Gln/Ile|Gln/Leu|Glutamine|Ile/Glc|Ile/Tyr|Leu/Glc|Leucine|Mannose|Serum ratio of (gamma-glutamylglutamine)/(uridine)	C2orf28;SLC5A6|CAD|FNDC4|GCKR|GPN1|GTF3C2|IFT172|IFT172;KRTCAP3|KHK|KRTCAP3|MRPL33|NRBP1|PPM1G|SLC4A1AP|SNX17|SUPT7L|SUPT7L;GPN1|ZNF512	NA	cg01020696|cg01289544|cg01333471|cg02592271|cg04151012|cg04845466|cg05102552|cg05484376|cg05613116|cg05696406|cg06566627|cg07920525|cg08239375|cg11618577|cg12000995|cg12606409|cg12648201|cg14424579|cg15129506|cg17158414|cg18346576|cg18428193|cg18947209|cg20102877|cg20518572|cg21248554|cg22759265|cg22903471|cg24768116|cg25309888|cg26034919|cg26509305|cg27432699|H3K4me1	0.074229	113661	rs1260326	2	27730940	GCKR
877	372	SENTINEL	top sentinel	Phospholipids.in.Medium.LDL_Total.Cholesterol.Minus.HDL.C	2	27591804	rs80051818	0.327018	T	C	98352	-0.0303242	0.0042408	-7.1506	1.53311e-11	4.0579e-07	8.70001e-13	10.8144	6.3917	12.0605	1.24605	rs80051818	rs80051818	EIF2B4	Alcohol intake frequency|Arm fat-free mass left|Arm fat-free mass right|Arm predicted mass left|Arm predicted mass right|Basal metabolic rate|Comparative height size at age 10|Granulocyte percentage of myeloid white cells|Height|Leg fat-free mass left|Leg fat-free mass right|Leg predicted mass left|Leg predicted mass right|Monocyte percentage of white cells|Neutrophil count|Platelet count|Plateletcrit|Pulse rate|Reticulocyte count|Reticulocyte fraction of red cells|Self-reported gout|Self-reported high cholesterol|Sitting height|Sodium in urine|Sum basophil neutrophil counts|Sum neutrophil eosinophil counts|Treatment with allopurinol|Treatment with atorvastatin|Triglycerides|Trunk fat-free mass|Trunk predicted mass|Whole body fat-free mass|Whole body water mass	Cholesterol esters in large VLDL|Cholesterol esters in medium VLDL|Concentration of chylomicrons and extremely large VLDL particles|Concentration of large VLDL particles|Concentration of medium VLDL particles|Concentration of small VLDL particles|Concentration of very large VLDL particles|Free cholesterol in large VLDL|Free cholesterol in medium VLDL|Free cholesterol in small VLDL|Isoleucine|Mannose|MonoLunsaturated fatty acids|OmegaL3 fatty acids|OmegaL7 and L9 and saturated fatty acids|Phospholipids in chylomicrons and extremely large VLDL|Phospholipids in large VLDL|Phospholipids in medium VLDL|Phospholipids in small VLDL|Phospholipids in very large VLDL|Serum total triglycerides|Total cholesterol in large VLDL|Total cholesterol in medium VLDL|Total cholesterol in small VLDL|Total fatty acids|Total lipids in chylomicrons and extremely large VLDL|Total lipids in large VLDL|Total lipids in medium VLDL|Total lipids in small VLDL|Total lipids in very large VLDL|Triglycerides in chylomicrons and extremely large VLDL|Triglycerides in large VLDL|Triglycerides in medium VLDL|Triglycerides in small VLDL|Triglycerides in very large VLDL|Triglycerides in very small VLDL|VLDL diameter|X-22822|X - 22822	|-|ATRAID|EIF2B4|GPN1|GTF3C2|KHK|KRTCAP3|KRTCAP3;IFT172|NRBP1|PPM1G|SLC4A1AP|SNX17	Insulin-like growth factor-binding protein 1	cg00719165|cg01744354|cg02059082|cg02592271|cg03023068|cg04845466|cg05102552|cg05385684|cg05484376|cg05696406|cg11177693|cg11618577|cg12000995|cg12648201|cg15062470|cg15478930|cg17158414|cg18428193|cg20102877|cg21248554|cg21747090|cg22608170|cg22903471|cg23571126|cg24768116|cg26034919|cg27432699|H3K4me1	0.275242	143168	rs6547692	2	27734972	GCKR
878	373	SENTINEL	top sentinel	Concentration.of.HDL.Particles_Total.Concentration.of.Lipoprotein.Particles	8	19848396	rs117604010	0.0168831	G	A	98647	0.117344	0.0164376	7.13878	1.52876e-07	1.49153e-05	9.48113e-13	6.81566	4.82637	12.0231	5.20748	rs117604010	rs117604010	AC100802.3|LPL	High density lipoprotein|Triglycerides	NA	LPL	NA	cg09158218	0.15604	11412	rs74855321	8	19836984	LPL-AC100802.3
879	374	SENTINEL	top sentinel	Triglycerides.in.IDL_Saturated.Fatty.Acids	15	58549325	rs115663115	0.0264492	C	A	98345	-0.0986403	0.0138483	-7.12293	1.19577e-07	0.145157	1.06378e-12	6.92235	0.838162	11.9731	5.0508	rs115663115	rs115663115	ALDH1A2	NA	NA	AQP9	NA	NA	0.00943673	132208	rs35609148	15	58681533	ALDH1A2
880	375	SENTINEL	top sentinel	Concentration.of.HDL.Particles_Total.Concentration.of.Lipoprotein.Particles	11	116692293	rs12721043	0.0108228	C	A	98587	0.146108	0.0205151	7.12198	1.64034e-11	2.39254e-09	1.07111e-12	10.7851	8.62114	11.9702	1.1851	rs12721043	rs12721043	APOA4	Triglycerides	NA	PAFAH1B2	NA	NA	0.0533466	528136	rs192489212	11	117220429	CEP164
881	376	SENTINEL	top sentinel	Total.Lipids.in.Large.HDL_Concentration.of.Large.HDL.Particles	2	20350783	rs10495703	0.499909	C	T	98446	0.0282338	0.00397383	7.10493	4.53767e-10	9.81795e-11	1.21195e-12	9.34317	10.008	11.9165	1.90854	rs10495703	rs10495703	AC098828.3	NA	NA	AC013400.2|LAPTM4A|SDC1|WDR35	NA	cg00261781|cg00462460|cg01931792|cg07142377|cg08123321|cg08323277|cg10334703|cg11544116|cg12299199|cg12655542|cg13592247|cg15972544|cg17427096|cg17809353|cg18014547|cg18705408|cg20786514|cg23291376|cg23811268|cg24416238|cg24525400|cg25752754|cg26034934|H3K4me1	0.569748	20989	rs1107850	2	20371772	RN7SL140P,AC098828.3-RN7SL140P,RNU6-961P
882	377	SENTINEL	top sentinel	Total.Lipids.in.VLDL_Phospholipids.in.VLDL	6	160578069	rs146534110	0.0134299	G	T	98623	-0.128684	0.0181474	-7.09104	0.00713381	0.0772155	1.33994e-12	2.14668	1.1123	11.8729	9.72624	rs146534110	rs146534110	SLC22A1	Coronary artery disease|No treatment with medication for cholesterol, blood pressure, diabetes, or take exogenous hormones|Treatment with cholesterol lowering medication	NA	PDS5A	Lipoprotein(a)	NA	0.0034124	440105	rs7770628	6	161018174	LPA
883	378	SENTINEL	top sentinel	Concentration.of.HDL.Particles_Total.Concentration.of.Lipoprotein.Particles	7	44584551	rs10260606	0.181885	G	C	98564	-0.038816	0.00548074	-7.08227	0.267389	0.963924	1.42759e-12	0.572856	0.0159572	11.8454	11.2725	rs10260606	rs10260606	NPC1L1	Cholesterol total|LDL cholesterol|LDL cholesterol male|Low density lipoprotein|Self-reported high cholesterol|Total cholesterol|Treatment with cholesterol lowering medication	ILMN 1804148|ILMN 1870658	DDX56|HNLF|HS.576633|NPC1L1|NUDCD3|POLM|RP4-647J21.1|TMED4|ZMIZ2	NA	cg01139031|cg03086893|cg04647370|cg04674755|cg06104408|cg07017125|cg07408740|cg07536600|cg14477619|cg18044572|cg21587460|cg21706701|cg22736886|cg23118549|cg23765086|cg26540410	0.994093	2565	rs17725246	7	44581986	NPC1L1,NPC1L1-DDX56
884	379	SENTINEL	top sentinel	Triglycerides.in.Small.HDL_Triglycerides.in.Medium.HDL	20	46340596	rs4239651	0.791533	T	T	98613	0.0359407	0.005075	7.08191	0.0963848	0.145688	1.43126e-12	1.01599	0.836576	11.8443	10.8283	rs4239651	rs4239651	SULF2	Self-reported mumps or epidemic parotitis	NA	CTD-2653D5.1|SULF2|SULF2;CTD-2653D5.1|SULF2;NCOA3	NA	cg03861347|cg04898124|cg14286048|cg21130926|cg25401628	1	0	rs4239651	20	46340596	SULF2
885	380	SENTINEL	top sentinel	Free.Cholesterol.in.Small.LDL_LDL.Cholesterol	1	63342388	rs77449055	0.0417487	G	A	98530	0.0789299	0.0111508	7.0784	0.945758	0.0102595	1.46793e-12	0.02422	1.98887	11.8333	9.84442	rs77449055	rs77449055	ATG4C|DOCK7|RP11-230B22.1|RP4-771M4.3	Total cholesterol	NA	ATG4C|DOCK7|DOCK7;ANGPTL3|TCF19|USP1	NA	NA	0.0681325	202658	rs1168124	1	63139730	DOCK7
886	381	SENTINEL	top sentinel	Phospholipids.in.Medium.LDL_Total.Cholesterol.Minus.HDL.C	11	61524974	rs198460	0.479365	G	A	98472	-0.0281821	0.00398207	-7.07724	0.215131	0.000793703	1.4803e-12	0.667297	3.10034	11.8297	8.72931	rs198460	NA	NA	NA	NA	NA	NA	NA	0.10767	17032	rs11320420	11	61542006	MYRF,TMEM258
887	381	1	sentinel	Free.Cholesterol.in.Small.HDL_Concentration.of.Small.HDL.Particles	11	61524119	rs198462	0.479365	G	A	98425	0.0254703	0.00423725	6.01104	0.216494	0.250747	1.84982e-09	0.664554	0.600764	8.73287	8.06832	rs198462	NA	NA	NA	NA	NA	NA	NA	0.10767	17032	rs11320420	11	61542006	MYRF,TMEM258
888	382	SENTINEL	top sentinel	Free.Cholesterol.in.LDL_LDL.Cholesterol	2	21224853	Affx-36285418	0.0358788	C	T	98538	0.0815654	0.0115254	7.07699	0.990563	0.0889312	1.48301e-12	0.0041179	1.05095	11.8289	10.7779	Affx-36285418	NA	NA	NA	NA	NA	NA	NA	0.145738	428	rs1042034	2	21225281	RP11-116D2.1,APOB
889	382	1	sentinel	Concentration.of.HDL.Particles_Total.Concentration.of.Lipoprotein.Particles	2	21224853	Affx-36285418	0.0358788	C	T	98538	0.0715391	0.01135	6.30301	1.36615e-05	0.000444995	2.93148e-10	4.8645	3.35164	9.53291	4.66841	Affx-36285418	NA	NA	NA	NA	NA	NA	NA	0.145738	428	rs1042034	2	21225281	RP11-116D2.1,APOB
890	383	SENTINEL	top sentinel	Triglycerides.in.Small.HDL_Triglycerides.in.Small.LDL	1	25768937	rs10903129	0.560348	A	A	98545	0.0310129	0.00438472	7.07295	0.627909	0.00813093	1.52675e-12	0.202103	2.08986	11.8162	9.72637	rs10903129	NA	NA	NA	NA	NA	NA	NA	1	0	rs10903129	1	25768937	TMEM57
891	383	1	sentinel	Total.Lipids.in.Large.HDL_Concentration.of.Large.HDL.Particles	1	25768937	rs10903129	0.560348	A	A	98545	0.0262873	0.00399444	6.58096	0.0129489	0.00248075	4.6975e-11	1.88777	2.60542	10.3281	7.72272	rs10903129	NA	NA	NA	NA	NA	NA	NA	1	0	rs10903129	1	25768937	TMEM57
892	384	SENTINEL	top sentinel	Concentration.of.HDL.Particles_Total.Concentration.of.Lipoprotein.Particles	17	66879927	rs34931250	0.0585324	C	T	96762	-0.0642126	0.00908674	-7.06663	1.76273e-07	1.41e-05	1.59813e-12	6.75381	4.85078	11.7964	5.04257	rs34931250	NA	NA	NA	NA	NA	NA	NA	1	0	rs34931250	17	66879927	ABCA8
893	385	SENTINEL	top sentinel	Linoleic.Acid_Polyunsaturated.Fatty.Acids	6	25842951	rs1408272	0.0790987	T	G	98540	-0.0543765	0.00769541	-7.0661	1.00506e-05	0.0457175	1.60405e-12	4.99781	1.33992	11.7948	6.79697	rs1408272	NA	NA	NA	NA	NA	NA	NA	0.89479	75274	rs80215559	6	25918225	SLC17A2
894	385	1	sentinel	Triglycerides.in.Small.HDL_Triglycerides.in.Small.LDL	6	25842951	rs1408272	0.0790987	T	G	98611	0.0495243	0.00805639	6.14721	0.0124306	0.88474	7.91576e-10	1.90551	0.0531843	9.10151	7.196	rs1408272	NA	NA	NA	NA	NA	NA	NA	0.89479	75274	rs80215559	6	25918225	SLC17A2
895	386	SENTINEL	top sentinel	Concentration.of.HDL.Particles_Total.Concentration.of.Lipoprotein.Particles	7	21607352	rs12670798	0.249828	T	C	98577	-0.0345725	0.00489313	-7.06551	0.217906	0.922049	1.61077e-12	0.661731	0.035246	11.793	11.1312	rs12670798	NA	NA	NA	NA	NA	NA	NA	0.856076	1379	rs55696093	7	21605973	DNAH11
896	387	SENTINEL	top sentinel	Free.Cholesterol.in.Small.LDL_LDL.Cholesterol	11	116569204	rs947986	0.584639	A	A	98553	0.0319298	0.00452087	7.06277	0.86106	0.0114576	1.64294e-12	0.0649666	1.94091	11.7844	9.84347	rs947986	NA	NA	NA	NA	NA	NA	NA	0.0859735	54009	rs398017699	11	116623213	BUD13
897	388	SENTINEL	top sentinel	Triglycerides.in.IDL_Saturated.Fatty.Acids	15	58857945	rs3829460	0.703975	A	A	97683	-0.0346354	0.00490473	-7.06165	7.39943e-07	0.336722	1.65634e-12	6.1308	0.472729	11.7809	5.65005	rs3829460	NA	NA	NA	NA	NA	NA	NA	0.000822296	419074	rs112147665	15	59277019	RNF111
898	389	SENTINEL	top sentinel	Concentration.of.HDL.Particles_Total.Concentration.of.Lipoprotein.Particles	20	39228784	rs6102059	0.315605	C	T	98379	0.032134	0.00456456	7.03989	0.689066	0.407233	1.93641e-12	0.161739	0.390157	11.713	11.3228	rs6102059	NA	NA	NA	NA	NA	NA	NA	0.534702	12498	rs4812444	20	39216286	SNORD112-MAFB
899	390	SENTINEL	top sentinel	Concentration.of.HDL.Particles_Total.Concentration.of.Lipoprotein.Particles	2	21538810	rs219548	0.682922	A	A	98294	-0.0322584	0.00458239	-7.03965	0.853971	0.15526	1.93979e-12	0.0685569	0.80894	11.7122	10.9033	rs219548	NA	NA	NA	NA	NA	NA	NA	0.0397857	153032	rs1712248	2	21385778	TDRD15-RP11-79J24.1
900	391	SENTINEL	top sentinel	Triglycerides.in.IDL_Saturated.Fatty.Acids	22	44386281	rs7587	0.227908	C	T	98458	-0.0373563	0.00530792	-7.03784	0.0214162	0.093583	1.96511e-12	1.66926	1.0288	11.7066	10.0374	rs7587	rs7587	PNPLA3|SAMM50	Treatment with bumetanide	NA	PNPLA3|PNPLA3;SAMM50|SAMM50	NA	cg00539955|cg03373887|cg04172166|cg10799608	0.085189	45377	rs2294915	22	44340904	PNPLA3
901	392	SENTINEL	top sentinel	Free.Cholesterol.in.LDL_LDL.Cholesterol	8	19748921	rs1866956	0.685481	C	C	98334	-0.0326802	0.00464563	-7.03461	0.0679345	0.911422	2.01118e-12	1.16791	0.0402805	11.6965	10.5286	rs1866956	rs1866956	LPL	HDL cholesterol|High density lipoprotein|Triglycerides	NA	CSGALNACT1|INTS10|LPL	NA	cg00002190|cg00471141|cg00923880|cg07263235|cg08677347|cg10941916|cg10964160|cg14854503|cg20450123|H3K4me1	0.0422509	72861	rs77069344	8	19821782	LPL
902	392	1	sentinel	Saturated.Fatty.Acids_Monounsaturated.Fatty.Acids	8	19748921	rs1866956	0.685481	C	C	98263	-0.0286114	0.00468516	-6.10681	0.00144206	5.32172e-07	1.02019e-09	2.84102	6.27395	8.99132	2.71737	rs1866956	rs1866956	LPL	HDL cholesterol|High density lipoprotein|Triglycerides	NA	CSGALNACT1|INTS10|LPL	NA	cg00002190|cg00471141|cg00923880|cg07263235|cg08677347|cg10941916|cg10964160|cg14854503|cg20450123|H3K4me1	0.0422509	72861	rs77069344	8	19821782	LPL
903	393	SENTINEL	top sentinel	Free.Cholesterol.in.LDL_LDL.Cholesterol	2	20991348	rs77198935	0.0712605	G	T	98594	0.0588181	0.00836484	7.03159	0.418442	0.00883061	2.0551e-12	0.378365	2.05401	11.6872	9.63316	rs77198935	rs77198935	LDAH	Infections of genito-urinary tract in pregnancy	NA	C2orf43	NA	cg00011239|cg00538381|cg04082016|cg05481257|cg05899618|cg07021052|cg07755735|cg07789367|cg09074113|cg10553204|cg10687131|cg12334488|cg12949975|cg14757738|cg14780466|cg17128417|cg18552861|cg19500479|cg24868150|cg27141850|H3K4me1	0.0979553	240176	rs676210	2	21231524	APOB
904	393	1	sentinel	Concentration.of.HDL.Particles_Total.Concentration.of.Lipoprotein.Particles	2	20991348	rs77198935	0.0712605	G	T	98594	0.0503163	0.00823788	6.10792	0.00148628	0.0216544	1.01317e-09	2.8279	1.66445	8.99432	6.16642	rs77198935	rs77198935	LDAH	Infections of genito-urinary tract in pregnancy	NA	C2orf43	NA	cg00011239|cg00538381|cg04082016|cg05481257|cg05899618|cg07021052|cg07755735|cg07789367|cg09074113|cg10553204|cg10687131|cg12334488|cg12949975|cg14757738|cg14780466|cg17128417|cg18552861|cg19500479|cg24868150|cg27141850|H3K4me1	0.0979553	240176	rs676210	2	21231524	APOB
905	394	SENTINEL	top sentinel	Saturated.Fatty.Acids_Monounsaturated.Fatty.Acids	6	31242762	rs3134745	0.327358	C	T	98442	0.0326371	0.00464168	7.03132	0.000109469	3.99869e-09	2.05921e-12	3.96071	8.39808	11.6863	3.28822	rs3134745	rs3134745	HLA-B	Arm fat-free mass left|Arm fat-free mass right|Arm predicted mass left|Arm predicted mass right|Asthma|Basal metabolic rate|Basophil count|Birth weight|Diabetes diagnosed by doctor|Doctor diagnosed sarcoidosis|Eosinophil count|Height|Hematocrit|Hemoglobin concentration|High light scatter percentage of red cells|High light scatter reticulocyte count|HIV 1 control|IgA deficiency|Illnesses of father: lung cancer|Impedance of leg left|Impedance of leg right|Insulin-dependent diabetes mellitus|Intestinal malabsorption|Leg fat-free mass left|Leg fat-free mass right|Leg predicted mass left|Leg predicted mass right|Mean corpuscular hemoglobin concentration|Mean corpuscular volume|Mean platelet volume|Medication for cholesterol, blood pressure or diabetes: insulin|Medication for pain relief, constipation, heartburn: none of the above|Medication for pain relief, constipation, heartburn: paracetamol|Mouth or teeth dental problems: dentures|Neutrophil percentage of granulocytes|Platelet count|Plateletcrit|Primary sclerosing cholangitis|Red blood cell count|Red cell distribution width|Reticulocyte count|Reticulocyte fraction of red cells|Rheumatoid arthritis|Schizophrenia|Self-reported adrenocortical insufficiency or addisons disease|Self-reported ankylosing spondylitis|Self-reported asthma|Self-reported enlarged prostate|Self-reported hyperthyroidism or thyrotoxicosis|Self-reported hypothyroidism or myxoedema|Self-reported malabsorption or coeliac disease|Self-reported psoriasis|Self-reported sarcoidosis|Self-reported sjogrens syndrome or sicca syndrome|Self-reported type 1 diabetes|Sitting height|Started insulin within one year diagnosis of diabetes|Sum eosinophil basophil counts|Taking other prescription medications|Treatment with insulin|Treatment with insulin product|Treatment with levothyroxine sodium|Treatment with paracetamol|Treatment with thyroxine product|Treatment with ventolin 100micrograms inhaler|Trunk fat-free mass|Trunk predicted mass|Weight|Whole body fat-free mass|Whole body water mass	1-stearoyl-2-linoleoyl-GPI|1-stearoyl-2-linoleoyl-GPI (18:0/18:2)	|-|AGER|APOM|ATF6B|BTN3A2|BTN3A2;BTN3A1|C4A|C4B|CCHCR1|CYP21A1P|CYP21A2|DDX39B|FLOT1|HCG22|HCG27|HCP5|HIST1H2BC;HIST1H2BI;HIST1H2BE;HIST1H2BF;HIST1H2BG|HIST1H4L;HIST2H4B;HIST4H4;HIST2H4A;HIST1H4E;HIST1H4B;HIST1H4H;HIST1H4C;HIST1H4J;HIST1H4K;HIST1H4F;HIST1H4D;HIST1H4A;HIST1H4I|HLA-B|HLA-C|HLA-DQA1|HLA-DQA2;LOC100509457;LOC100507718;HLA-DQA1|HLA-DQB1|HLA-DRB1|HLA-DRB1;HLA-DRB6;LOC100507714;LOC100507709|HLA-DRB4|HLA-DRB5|HLA-DRB5;HLA-DRB1;LOC100507714;LOC100507709|HLA-DRB6|HLA-E|HLA-E;LOC100653072|HLA-S|IER3|IER3;LOC100294307|LINC00243|LST1|LY6G6C|MICB|NOTCH4|NRCAM|PBX2|POU5F1|PPP1R18|PRRC2A|PSORS1C1|PSORS1C2;PSORS1C1|PSORS1C3|RNF5|SLC44A4|STK19|STK19P|TCF19|TCF19;POU5F1|TNF|TNXA|TNXB|TUBB|VARS2|WASF5P|XXbac-BPG248L24.11	alpha-2-macroglobulin receptor-associated protein|cAMP-specific 3,5-cyclic phosphodiesterase 4D|Complement C4|Glutamate receptor 4|Granulysin|Interleukin-5 receptor subunit alpha|Leukocyte immunoglobulin-like receptor subfamily B member 1|MHC class I polypeptide-related sequence B|Neutrophil collagenase|Promotilin|Receptor for advanced glycation endproducts|T-cell surface protein tactile|Tenascin-X	cg00501919|cg01016122|cg01157951|cg01517384|cg01521131|cg02402436|cg02718200|cg03034365|cg03081173|cg03513762|cg03694466|cg04405704|cg04710276|cg04771084|cg04953552|cg05139028|cg05545351|cg06893977|cg07384522|cg07764829|cg08245665|cg08344181|cg09622121|cg10476003|cg10632894|cg11138837|cg11468993|cg12441246|cg12736254|cg13155295|cg13426857|cg13502540|cg13794009|cg14373189|cg14437551|cg14566696|cg14646094|cg15196058|cg15697453|cg16537676|cg17849733|cg18511546|cg18598029|cg18816397|cg19579005|cg20802826|cg21084702|cg21179831|cg21588215|cg21999229|cg22318806|cg22692488|cg23224191|cg23595396|cg24396709|cg24631162|cg24926791|cg25954539|cg26036029|cg26146308|cg26687082|cg26858414|cg26922678|cg27536700|H3K27ac|H3K4me1|Percent-splice-in	0.315526	27356	rs9468937	6	31270118	XXbac-BPG248L24.13-XXbac-BPG248L24.10,XXbac-BPG248L24.13
906	395	SENTINEL	top sentinel	Total.Lipids.in.Large.HDL_Concentration.of.Large.HDL.Particles	5	75059968	rs258507	0.563217	G	G	98094	-0.0282349	0.00402059	-7.02256	1.92059e-08	2.0626e-09	2.19243e-12	7.71657	8.68558	11.6591	2.97349	rs258507	rs258507	JMY|RP11-524L6.4|SLC25A5P9	Arm fat-free mass left|Arm fat-free mass right|Arm fat mass left|Arm fat mass right|Arm predicted mass left|Arm predicted mass right|Basal metabolic rate|Body mass index|Hip circumference|Impedance of arm left|Impedance of whole body|Leg fat-free mass left|Leg fat-free mass right|Leg fat mass left|Leg fat mass right|Leg fat percentage left|Leg fat percentage right|Leg predicted mass left|Leg predicted mass right|Pulse rate|Trunk fat-free mass|Trunk fat mass|Trunk predicted mass|Waist circumference|Weight|Whole body fat-free mass|Whole body fat mass|Whole body water mass	NA	HMGCR|POC5	NA	cg06430061|cg08972357|cg17857642|cg19740751	0.349447	56290	rs2307111	5	75003678	RNU6-680P,POC5
907	396	SENTINEL	top sentinel	Free.Cholesterol.in.LDL_LDL.Cholesterol	6	32594612	rs116571774	0.038096	G	A	98580	-0.0790745	0.0112643	-7.01991	0.28381	0.499699	2.23444e-12	0.546972	0.301292	11.6508	11.1039	rs116571774	rs116571774	HLA-DQA1	Asthma|Cancer diagnosed by doctor|Doctor diagnosed asthma|Intestinal malabsorption|Long-standing illness, disability or infirmity|No blood clot, bronchitis, emphysema, asthma, rhinitis, eczema or allergy diagnosed by doctor|Number of self-reported cancers|Rheumatoid arthritis|Self-reported asthma|Self-reported hypothyroidism or myxoedema|Self-reported malabsorption or coeliac disease|Taking other prescription medications|Treatment with levothyroxine sodium|Treatment with thyroxine product|Treatment with ventolin 100micrograms inhaler|Wheeze or whistling in the chest in last year	NA	HLA-DOB|HLA-DQA1|HLA-DQA2|HLA-DQB1|HLA-DQB1-AS1|HLA-DQB2|HLA-DRB1|HLA-DRB5|HLA-DRB6|TAP2	NA	NA	0.981729	153566	rs9461755	6	32441046	HLA-DRB9
908	397	SENTINEL	top sentinel	Triglycerides.in.Small.HDL_Triglycerides.in.Small.LDL	12	125350975	rs12827729	0.359272	A	G	98349	-0.0318667	0.00454753	-7.00747	0.000145838	0.401421	2.44213e-12	3.83613	0.3964	11.6122	7.7761	rs12827729	rs12827729	SCARB1	NA	Cholesterol esters in large HDL|Cholesterol esters in very large HDL|Concentration of large HDL particles|Concentration of very large HDL particles|Free cholesterol in very large HDL|HDL diameter|Phospholipids in large HDL|Phospholipids in very large HDL|Total cholesterol in very large HDL|Total lipids in large HDL|Total lipids in very large HDL|Triglycerides in very large HDL	SCARB1	NA	cg03319070|cg05302218|cg06719671|cg09234599|cg09882144|cg10911287|cg12053291|cg14849578|cg15282973|cg16604391|cg21558509|cg23559434|cg26853536|cg27180443|H3K27ac|H3K4me1	0.20243	18149	rs35950463	12	125369124	SCARB1,SCARB1-RNU6-927P
909	397	1	sentinel	Phospholipids.in.Medium.LDL_Total.Cholesterol.Minus.HDL.C	12	125350975	rs12827729	0.359272	A	G	98349	-0.0272581	0.00415153	-6.56579	0.0196389	0.587521	5.20144e-11	1.70688	0.230977	10.2839	8.57699	rs12827729	rs12827729	SCARB1	NA	Cholesterol esters in large HDL|Cholesterol esters in very large HDL|Concentration of large HDL particles|Concentration of very large HDL particles|Free cholesterol in very large HDL|HDL diameter|Phospholipids in large HDL|Phospholipids in very large HDL|Total cholesterol in very large HDL|Total lipids in large HDL|Total lipids in very large HDL|Triglycerides in very large HDL	SCARB1	NA	cg03319070|cg05302218|cg06719671|cg09234599|cg09882144|cg10911287|cg12053291|cg14849578|cg15282973|cg16604391|cg21558509|cg23559434|cg26853536|cg27180443|H3K27ac|H3K4me1	0.20243	18149	rs35950463	12	125369124	SCARB1,SCARB1-RNU6-927P
910	397	1	sentinel	Triglycerides.in.Small.HDL_Triglycerides.in.Medium.HDL	12	125350975	rs12827729	0.359272	A	G	98349	-0.0255125	0.0043057	-5.92529	0.000145838	0.266972	3.12788e-09	3.83613	0.573534	8.50475	4.66862	rs12827729	rs12827729	SCARB1	NA	Cholesterol esters in large HDL|Cholesterol esters in very large HDL|Concentration of large HDL particles|Concentration of very large HDL particles|Free cholesterol in very large HDL|HDL diameter|Phospholipids in large HDL|Phospholipids in very large HDL|Total cholesterol in very large HDL|Total lipids in large HDL|Total lipids in very large HDL|Triglycerides in very large HDL	SCARB1	NA	cg03319070|cg05302218|cg06719671|cg09234599|cg09882144|cg10911287|cg12053291|cg14849578|cg15282973|cg16604391|cg21558509|cg23559434|cg26853536|cg27180443|H3K27ac|H3K4me1	0.20243	18149	rs35950463	12	125369124	SCARB1,SCARB1-RNU6-927P
911	398	SENTINEL	top sentinel	Free.Cholesterol.in.LDL_LDL.Cholesterol	2	27929023	rs35315097	0.0531606	A	C	98191	-0.0672814	0.00961451	-6.9979	0.00692168	2.40489e-06	2.6148e-12	2.15979	5.6189	11.5826	5.96366	rs35315097	rs35315097	BRE|LINC01460	Pulse rate|Triglycerides	Mannose	ATRAID|GPN1|KHK|KRTCAP3|NRBP1|SLC5A6|SNX17	NA	cg02592271|cg04845466|cg14192174|cg21248554|cg25422678|cg26034919|cg27432699	0.0691232	198083	rs1260326	2	27730940	GCKR
912	398	1	sentinel	Free.Cholesterol.in.Small.LDL_LDL.Cholesterol	2	27929023	rs35315097	0.0531606	A	C	98191	-0.0599461	0.00996876	-6.0134	0.0210183	2.40489e-06	1.82312e-09	1.6774	5.6189	8.73918	3.12028	rs35315097	rs35315097	BRE|LINC01460	Pulse rate|Triglycerides	Mannose	ATRAID|GPN1|KHK|KRTCAP3|NRBP1|SLC5A6|SNX17	NA	cg02592271|cg04845466|cg14192174|cg21248554|cg25422678|cg26034919|cg27432699	0.0691232	198083	rs1260326	2	27730940	GCKR
913	399	SENTINEL	top sentinel	Linoleic.Acid_Polyunsaturated.Fatty.Acids	11	61410500	rs75671737	0.0392245	G	A	98337	0.0750947	0.0107341	6.99589	0.00312222	0.657549	2.65261e-12	2.50554	0.182072	11.5763	9.07079	rs75671737	rs75671737	RPLP0P2	NA	NA	NA	NA	NA	0.0133589	181136	rs174565	11	61591636	FADS2,FADS1
914	400	SENTINEL	top sentinel	Phospholipids.in.Small.VLDL_Phospholipids.in.Medium.VLDL	19	19855549	rs117414940	0.0224288	A	C	98590	0.09847	0.0141049	6.98128	3.40673e-06	1.12793e-07	2.9434e-12	5.46766	6.94772	11.5312	4.58343	rs117414940	rs117414940	CTC-559E9.9	NA	Concentration of IDL particles|Phospholipids in IDL|Phospholipids in very small VLDL|Serum total cholesterol|Total lipids in IDL	ACAP2|ATP13A1|GATAD2A|MAU2	NA	NA	0.00326739	518941	rs2238675	19	19336608	NCAN
915	401	SENTINEL	top sentinel	Concentration.of.HDL.Particles_Total.Concentration.of.Lipoprotein.Particles	17	67191270	rs72631343	0.127547	C	G	98529	0.0443282	0.00635508	6.97523	0.910164	0.189252	3.07275e-12	0.0408803	0.72296	11.5125	10.7895	rs72631343	rs72631343	ABCA10	NA	NA	ABCA10|ABCA6|GLI4	C-C motif chemokine 22|Epiphycan|Stromal cell-derived factor 1	cg22081096|cg22093121	0.309831	109004	rs12162136	17	67082266	ABCA6
916	402	SENTINEL	top sentinel	Glycoprotein.Acetyls_Total.Fatty.Acids	16	72141640	rs11554765	0.0118	C	T	98572	-0.141122	0.0202403	-6.97231	1.29211e-06	0.0482792	3.13732e-12	5.8887	1.31624	11.5034	5.61474	rs11554765	rs11554765	DHX38	NA	NA	HP	Haptoglobin	NA	0.0524094	40115	rs34042070	16	72101525	TXNL4B,HPR
917	403	SENTINEL	top sentinel	Linoleic.Acid_Polyunsaturated.Fatty.Acids	11	61788369	rs76590734	0.0411485	G	C	98437	0.0726982	0.0104321	6.9687	0.0459896	0.471645	3.21874e-12	1.33734	0.326385	11.4923	10.155	rs76590734	rs76590734	RP11-810P12.1	NA	NA	ALDH3B1|IQCH	NA	NA	0.00524457	200064	rs174564	11	61588305	FADS2,FADS1
918	404	SENTINEL	top sentinel	Free.Cholesterol.in.LDL_LDL.Cholesterol	15	44821628	rs118091818	0.0747982	A	C	93525	-0.0585661	0.00840447	-6.96845	0.157175	0.807391	3.22571e-12	0.803617	0.0929161	11.4914	10.6878	rs118091818	rs118091818	CTDSPL2	Platelet count|Plateletcrit	NA	AHSG|CATSPER2|CTNS;TAX1BP3|SERF2|STRCP1|ZSCAN29	NA	cg09497124|cg18454299|cg19800591|cg20973260	0.182502	1064444	rs190543502	15	43757184	TP53BP1
919	405	SENTINEL	top sentinel	Triglycerides.in.IDL_Saturated.Fatty.Acids	1	40028180	rs4660293	0.235051	A	G	98514	0.0365166	0.00524654	6.96013	3.57634e-06	0.380247	3.4207e-12	5.44656	0.419934	11.4659	6.01932	rs4660293	rs4660293	BMP8A|HEYL|MACF1|PABPC4|PPIEL	Alcohol intake versus 10 years previously|Arm fat mass left|Arm fat mass right|Arm fat percentage left|Arm fat percentage right|Basal metabolic rate|Body mass index|C reactive protein levels or HDL cholesterol levels pleiotropy|Cholesterol hdl|Diabetes diagnosed by doctor|HDL cholesterol|High density lipoprotein|Hip circumference|Impedance of leg left|Impedance of leg right|Leg fat-free mass left|Leg fat-free mass right|Leg predicted mass left|Leg predicted mass right|Mean corpuscular hemoglobin|Mean corpuscular hemoglobin concentration|Mean corpuscular volume|OXCT2 gene expression in human omental fat|OXCT2 trancript levels in human subcutaneous fat|Pain type experienced in last month: none of the above|Pulse rate|Red cell distribution width|Sitting height|Triglycerides|Trunk fat-free mass|Trunk fat mass|Trunk fat percentage|Trunk predicted mass|Usual walking pace|Waist circumference|Weight|Whole body fat-free mass|Whole body fat mass|Whole body water mass	NA	BMP8A|HPCAL4|MACF1|MACF1;KIAA0754|OXCT2|OXCT2P1|PABPC4|PABPC4;RP11-15J6.1|PPIE;BMP8B|PPIEL|RP11-15J6.1|RP11-69E11.4|RP11-69E11.4;BMP8A|RP11-69E11.4;PPIEL	72 kDa type IV collagenase|Basic leucine zipper transcriptional factor ATF-like 3|Ciliary neurotrophic factor receptor subunit alpha|Collagen alpha-1(XXVI) chain|Hypoxia-inducible factor 1-alpha|Iron-sulfur cluster assembly enzyme ISCU, mitochondrial|MAM domain-containing protein 2|Matrix-remodeling-associated protein 8|Protein G6b	cg00034101|cg00990022|cg01656955|cg01811100|cg01858866|cg02297616|cg02959988|cg03664992|cg04287168|cg04977528|cg05957749|cg06154570|cg06209491|cg07478773|cg07570723|cg07951355|cg08480461|cg09165041|cg09232440|cg10243676|cg10487067|cg11704876|cg11948339|cg12634306|cg13457165|cg13806070|cg14018543|cg14713026|cg15057250|cg15123755|cg15158106|cg17685111|cg18385671|cg18438793|cg18862767|cg19379178|cg19494946|cg22174844|cg22862450|cg24142464|cg24159575|cg24360459|cg27567593|H3K27ac|H3K4me1|Percent-splice-in	0.801171	7748	rs3768321	1	40035928	PABPC4,SNORA55,RP11-69E11.8
920	406	SENTINEL	top sentinel	Concentration.of.HDL.Particles_Total.Concentration.of.Lipoprotein.Particles	19	49209010	rs503279	0.535044	T	T	98451	0.0297151	0.00427314	6.95393	0.00511348	2.93314e-05	3.57458e-12	2.29128	4.53267	11.4468	6.91411	rs503279	rs503279	FUT2|MAMSTR	Alcohol intake frequency|Alcohol intake versus 10 years previously|Alkaline phosphatase|Blood metabolite ratios|Bring up phlegm or sputum/mucus on most days|Cholelithiasis|Comparative body size at age 10|Comparative height size at age 10|Crohns disease|Fasting plasma vitamin B12 pmolL in children|Height SDS for males aged 12 years|LDL cholesterol|Low density lipoprotein|Mean platelet volume|Medication for cholesterol, blood pressure or diabetes: cholesterol lowering medication|Medication for cholesterol, blood pressure or diabetes: none of the above|Metabolic traits|Metabolism|Mouth or teeth dental problems: dentures|Mouth or teeth dental problems: none of the above|No treatment with medication for cholesterol, blood pressure, diabetes, or take exogenous hormones|Number of self-reported non-cancer illnesses|Peak expiratory flow|Self-reported cholelithiasis or gall stones|Self-reported high cholesterol|Self-reported hypertension|Sitting height|Sodium in urine|Total cholesterol|Treatment with cholesterol lowering medication|Treatment with simvastatin|Vascular or heart problems diagnosed by doctor: high blood pressure|Vascular or heart problems diagnosed by doctor: none of the above	ADpSGEGDFXAEGGGVR*|ADpSGEGDFXAEGGGVR*/ADSGEGDFXAEGGGVR*AEGGGVR*|Serum concentration of ADpSGEGDFXAEGGGVR*|Serum ratio of (ADpSGEGDFXAEGGGVR)/(ADSGEGDFXAEGGGVR)|Serum ratio of (ADpSGEGDFXAEGGGVR*)/(ADSGEGDFXAEGGGVR*)|Serum ratio of (ADpSGEGDFXAEGGGVR*)/(DSGEGDFXAEGGGVR*)	CA11|FAM83E|FUT2|FUT2;SEC1P|IZUMO1|MAMSTR|NTN5|NTN5;SEC1P|PLA2G4C|RASIP1|SEC1P|SPACA4|SPHK2|SULT2B1	BPI fold-containing family B member 1|C-C motif chemokine 15|C-C motif chemokine 25|C1GALT1-specific chaperone 1|Fibroblast growth factor 19|Galactoside 3(4)-L-fucosyltransferase|Galectin-3|Golgi membrane protein 1|Intestinal-type alkaline phosphatase|Lactase-phlorizin hydrolase|Lithostathine-1-alpha|N-acetyllactosaminide beta-1,3-N-acetylglucosaminyltransferase 2|Nectin-2|Protein FAM177A1|Protein FAM3D|Secreted and transmembrane protein 1|Stromelysin-2|Tissue factor|Transcobalamin-1	cg00754617|cg00822241|cg01656853|cg02045294|cg02446487|cg02804819|cg03531100|cg03609666|cg04660111|cg04714466|cg04777726|cg05018821|cg05643373|cg06677660|cg07051648|cg07800524|cg07869434|cg08168075|cg08536841|cg08610426|cg08619932|cg08873673|cg10234985|cg10347828|cg10404009|cg10495207|cg10496915|cg10772322|cg11773468|cg12234455|cg12258179|cg13428516|cg13540341|cg13974464|cg14103343|cg15146515|cg15172844|cg15549821|cg15673069|cg15974053|cg16155702|cg16594139|cg16652769|cg16732175|cg16867584|cg18473196|cg18537730|cg18886062|cg19024700|cg19420129|cg20082196|cg20117369|cg20441902|cg21064579|cg21494093|cg21653641|cg21967668|cg23082877|cg23453683|cg26267310|cg27008631|cg27262821	0.894726	2838	rs516246	19	49206172	FUT2
921	406	1	sentinel	Total.Lipids.in.Large.HDL_Concentration.of.Large.HDL.Particles	19	49206985	rs602662	0.535044	G	G	98475	0.0272251	0.00399804	6.80961	0.00264168	0.000378645	9.84194e-12	2.57812	3.42177	11.0069	7.58515	rs602662	NA	NA	NA	NA	NA	NA	NA	0.894726	2838	rs516246	19	49206172	FUT2
922	407	SENTINEL	top sentinel	Free.Cholesterol.in.LDL_LDL.Cholesterol	11	116669428	rs35412484	0.178114	T	C	98405	0.039231	0.00564247	6.95281	0.359039	0.00690612	3.60298e-12	0.444858	2.16077	11.4433	9.28257	rs35412484	rs35412484	APOA5|BUD13	Forced vital capacity|Self-reported high cholesterol|Treatment with cholesterol lowering medication|Triglycerides	NA	BUD13|PCSK7|SIDT2|TAGLN	NA	cg03742763|cg04087571|cg08672956|cg08985259|cg09558982|cg13318279|cg14075254|cg15855170|cg19032382|cg19354539|cg19442415	0.0299276	46215	rs398017699	11	116623213	BUD13
923	408	SENTINEL	top sentinel	Concentration.of.HDL.Particles_Total.Concentration.of.Lipoprotein.Particles	19	45461980	rs204906	0.0332365	C	T	98089	0.082382	0.0118729	6.93867	1.29206e-06	8.11804e-05	3.9825e-12	5.88872	4.09055	11.3998	5.51113	rs204906	rs204906	APOC4-APOC2|CLPTM1	Fracture of lumbar spine and pelvis	NA	CLPTM1	MAP kinase-activated protein kinase 5|Mediator of RNA polymerase II transcription subunit 4|Valine--tRNA ligase	NA	0.00666006	45239	rs438811	19	45416741	APOE-APOC1,APOC1,APOE
924	409	SENTINEL	top sentinel	Triglycerides.in.IDL_Saturated.Fatty.Acids	22	21979289	rs4821124	0.189814	T	C	98356	0.0392922	0.00567139	6.92815	0.836393	3.489e-06	4.29001e-12	0.0775896	5.4573	11.3675	5.91024	rs4821124	rs4821124	CCDC116|UBE2L3|YDJC	Allergic disease|Celiac disease|Comparative height size at age 10|Crohns disease|Hayfever, allergic rhinitis or eczema|HDL cholesterol|Height|Hematocrit|High density lipoprotein|High light scatter percentage of red cells|High light scatter reticulocyte count|Immature fraction of reticulocytes|Impedance of leg left|Inflammatory bowel disease|Lymphocyte count|Lymphocyte percentage of white cells|Mean corpuscular hemoglobin|Mean corpuscular hemoglobin concentration|Mean corpuscular volume|Monocyte count|Neutrophil percentage of white cells|No blood clot, bronchitis, emphysema, asthma, rhinitis, eczema or allergy diagnosed by doctor|Psoriasis|Red cell distribution width|Reticulocyte count|Reticulocyte fraction of red cells|Rheumatoid arthritis|Sitting height	NA	ACP1|ATP6V0C|AXIN2|BLVRB|C5orf4|CCDC116|DPM2|GABARAPL2|GUK1|HBD|KLC3|ODC1|PDZK1IP1|PI4KAP2|PPIL2;YPEL1|PPM1F|SELENBP1|TRAK2;SCYL2|UBE2L3|YDJC	NA	cg00449189|cg01220923|cg02350785|cg02550268|cg03636163|cg03988107|cg04282607|cg04903116|cg06319288|cg06850285|cg07252792|cg09999348|cg10650729|cg10725843|cg13409704|cg13879495|cg14201946|cg15846791|cg16244770|cg16974014|cg17274080|cg19710672|cg19956605|cg20585830|cg21675424|cg22262140|cg24144883|cg25421647|cg26067319|cg26844104|cg26979056|H3K27ac|H3K4me1	0.998908	8479	rs4821114	22	21970810	UBE2L3
925	410	SENTINEL	top sentinel	Phospholipids.in.Medium.LDL_Total.Cholesterol.Minus.HDL.C	1	178514560	rs34632529	0.53612	A	A	98007	-0.0276812	0.00399983	-6.9206	0.00460666	0.323597	4.52468e-12	2.33661	0.489996	11.3444	9.0078	rs34632529	rs34632529	C1ORF220	NA	NA	C1orf220;TEX35|RALGPS2|TEX35	NA	cg05059571|cg05350800|cg08396481|cg12486710|cg19399532|cg24593832	0.995555	8566	rs10913570	1	178523126	C1orf220-RNA5SP69
926	410	1	sentinel	Triglycerides.in.Small.HDL_Triglycerides.in.Medium.HDL	1	178514560	rs34632529	0.53612	A	A	98007	-0.0284105	0.00414766	-6.84975	0.0303797	0.378894	7.44119e-12	1.51742	0.421482	11.1284	9.61094	rs34632529	rs34632529	C1ORF220	NA	NA	C1orf220;TEX35|RALGPS2|TEX35	NA	cg05059571|cg05350800|cg08396481|cg12486710|cg19399532|cg24593832	0.995555	8566	rs10913570	1	178523126	C1orf220-RNA5SP69
927	411	SENTINEL	top sentinel	Free.Cholesterol.in.Small.HDL_Concentration.of.Small.HDL.Particles	12	125284748	rs5888	0.513217	A	A	98509	0.0292079	0.00422846	6.90745	4.07132e-05	0.219324	4.96416e-12	4.39026	0.658914	11.3042	6.91389	rs5888	rs5888	SCARB1	HDL cholesterol|High density lipoprotein	Free cholesterol in large HDL	SCARB1	NA	cg00128530|cg01663970|cg05760765|cg06549874|cg11192877|cg11198639|cg12053291|cg13984040|cg14849578|cg18693141|cg20313522|cg20748132|cg21382649|cg24784730|cg25283432	0.0970878	19547	rs921919	12	125265201	SCARB1
928	411	1	sentinel	Triglycerides.in.Small.HDL_Triglycerides.in.Small.LDL	12	125284748	rs5888	0.513217	A	A	98509	-0.0296588	0.00435792	-6.80571	0.970414	0.00336564	1.01121e-11	0.0130429	2.47293	10.9952	8.52223	rs5888	rs5888	SCARB1	HDL cholesterol|High density lipoprotein	Free cholesterol in large HDL	SCARB1	NA	cg00128530|cg01663970|cg05760765|cg06549874|cg11192877|cg11198639|cg12053291|cg13984040|cg14849578|cg18693141|cg20313522|cg20748132|cg21382649|cg24784730|cg25283432	0.0970878	19547	rs921919	12	125265201	SCARB1
929	412	SENTINEL	top sentinel	Concentration.of.HDL.Particles_Total.Concentration.of.Lipoprotein.Particles	1	55486751	rs72660536	0.147825	G	A	98417	-0.0413068	0.00598068	-6.90671	0.00271091	0.0457576	4.99006e-12	2.56688	1.33954	11.3019	8.73501	rs72660536	rs72660536	BSND|PCSK9	LDL cholesterol|Low density lipoprotein|Self-reported high cholesterol|Total cholesterol	NA	PCSK9	NA	cg01444643|cg03646354|cg05118916|cg06197377|cg13462158|cg14993491|cg18864358|cg20164042|cg20245116|cg26047355|cg26666107	0.00142796	34358	rs693668	1	55521109	PCSK9
930	413	SENTINEL	top sentinel	Glycoprotein.Acetyls_Total.Fatty.Acids	15	58721302	rs35684611	0.146284	A	G	98443	0.0426352	0.00617628	6.90305	0.732691	1.90403e-08	5.12057e-12	0.135079	7.72033	11.2907	3.57036	rs35684611	rs35684611	LIPC	HDL cholesterol|High density lipoprotein	Cholesterol esters in large HDL|Cholesterol esters in very large HDL|Concentration of large HDL particles|Concentration of very large HDL particles|Free cholesterol in large HDL|Free cholesterol in very large HDL|HDL-D|HDL diameter|Phosphatidylcholine and other cholines|Phospholipids in large HDL|Phospholipids in very large HDL|Serum XL-HDL-TG|Total cholesterol in large HDL|Total cholesterol in very large HDL|Total lipids in large HDL|Total lipids in very large HDL|Total lipids in very small VLDL|Total phosphoglycerides|Triglycerides in IDL|Triglycerides in very large HDL|XL-HDL-P|XL-HDL-TG	ADAM10	NA	cg10910617	0.0353948	2124	rs1077835	15	58723426	RP11-355N15.1,LIPC,ALDH1A2
931	414	SENTINEL	top sentinel	Triglycerides.in.Small.HDL_Triglycerides.in.Small.LDL	19	11275139	rs7188	0.32763	A	C	98554	-0.0320136	0.00463944	-6.90031	0.434097	0.0220173	5.22007e-12	0.362413	1.65724	11.2823	9.62509	rs7188	rs7188	KANK2	Comparative height size at age 10|Height|Impedance of arm right|LDL cholesterol|Leg fat percentage left|Low density lipoprotein|Medication for cholesterol, blood pressure or diabetes: cholesterol lowering medication|Pulse rate|Reason for glasses or contact lenses: for short-sightedness|Rheumatoid arthritis|Self-reported high cholesterol|Sitting height|Total cholesterol|Treatment with atorvastatin|Treatment with cholesterol lowering medication	ApoB|Cholesterol esters in large LDL|Cholesterol esters in medium LDL|Concentration of IDL particles|Concentration of large LDL particles|Concentration of medium LDL particles|Free cholesterol in IDL|Free cholesterol in large LDL|Phospholipids in IDL|Phospholipids in large LDL|Phospholipids in medium LDL|Total cholesterol in IDL|Total cholesterol in large LDL|Total cholesterol in LDL|Total cholesterol in medium LDL|Total cholesterol in small LDL|Total lipids in IDL|Total lipids in large LDL|Total lipids in medium LDL|Total lipids in small LDL	KANK2|SPC24	NA	cg03567652|cg05614013|cg07962303|cg22473813|cg26313301	0.0329693	32832	rs2738464	19	11242307	LDLR,SPC24
932	415	SENTINEL	top sentinel	Linoleic.Acid_Polyunsaturated.Fatty.Acids	11	61473187	rs72918076	0.045261	C	T	98567	-0.0688495	0.0099818	-6.8975	0.604823	0.00561405	5.32421e-12	0.218372	2.25072	11.2737	9.02302	rs72918076	rs72918076	DAGLA	NA	Other polyunsaturated fatty acids than 18:2|Ratio of bisLallylic bonds to double bonds in lipids	BEST1|FADS2	NA	cg16675357|cg24001728|cg26623263	0.00723151	84616	rs102275	11	61557803	FADS2,FEN1,TMEM258,MYRF,MIR611
933	416	SENTINEL	top sentinel	Phospholipids.in.Small.VLDL_Phospholipids.in.Medium.VLDL	7	44612454	rs217373	0.445364	C	A	98423	0.0289523	0.00420452	6.88598	1.74971e-06	3.5785e-08	5.77328e-12	5.75703	7.4463	11.2386	3.79228	rs217373	rs217373	DDX56|NPC1L1|OGDH|RP11-52M17.1|TMED4	LDL cholesterol|Low density lipoprotein|Self-reported high cholesterol|Total cholesterol	NA	DDX56|NUDCD3|OGDH|TMED4|ZMIZ2	NA	cg01139031|cg01998345|cg03086893|cg04647370|cg04674755|cg05057057|cg05758978|cg06907626|cg07408740|cg08300117|cg22736886|cg23118549|cg24859939	0.144221	30468	rs17725246	7	44581986	NPC1L1,NPC1L1-DDX56
934	417	SENTINEL	top sentinel	Linoleic.Acid_Polyunsaturated.Fatty.Acids	11	61934970	rs61748285	0.0297612	C	T	98580	0.0840252	0.0122196	6.87628	0.0797188	0.266969	6.17994e-12	1.09844	0.573539	11.209	10.1106	rs61748285	rs61748285	EEF1DP8	NA	NA	ASRGL1|BEST1|C11orf10|FADS1|FADS2|INCENP|TMEM258	NA	NA	0.00762351	353314	rs174559	11	61581656	FADS2,MIR1908,FADS1
935	418	SENTINEL	top sentinel	Triglycerides.in.Small.HDL_Triglycerides.in.Small.LDL	19	45445517	rs79429216	0.0128063	G	A	98651	-0.132596	0.019304	-6.86881	0.00437868	1.1232e-08	6.51197e-12	2.35866	7.94954	11.1863	3.23674	rs79429216	rs79429216	APOC4-APOC2|RELB	Alzheimers disease|Cause of death: follicular non-hodgkins lymphoma, unspecified|Illnesses of father: alzheimers disease or dementia|Illnesses of mother: alzheimers disease or dementia|Red cell distribution width|Self-reported high cholesterol|Treatment with cholesterol lowering medication	NA	APOC4|ARAP1|CLPTM1|SEC11A	Carboxypeptidase A2|Cardiotrophin-1|Cofilin-1|Deformed epidermal autoregulatory factor 1 homolog|Deoxycytidine kinase|DNA repair protein XRCC4|Endothelial monocyte-activating polypeptide 2|Furin|Leucine-rich repeat neuronal protein 1|MAP kinase-activated protein kinase 5|Mediator of RNA polymerase II transcription subunit 4|Melanoma-associated antigen 3|PH and SEC7 domain-containing protein 2|Protein CEI|Protein S100-A13|Steroidogenic acute regulatory protein, mitochondrial|Transmembrane protein 59-like|Tubulin-specific chaperone A|Ubiquitin-conjugating enzyme E2 G2|Ubiquitin carboxyl-terminal hydrolase 21|Valine--tRNA ligase	cg07829003	0.0255016	33576	rs429358	19	45411941	TOMM40,APOE
936	418	1	sentinel	Total.Lipids.in.Large.HDL_Concentration.of.Large.HDL.Particles	19	45445517	rs79429216	0.0128063	G	A	98651	-0.110083	0.0175909	-6.25792	0.00165749	0.00037811	3.9173e-10	2.78055	3.42238	9.40701	5.98463	rs79429216	rs79429216	APOC4-APOC2|RELB	Alzheimers disease|Cause of death: follicular non-hodgkins lymphoma, unspecified|Illnesses of father: alzheimers disease or dementia|Illnesses of mother: alzheimers disease or dementia|Red cell distribution width|Self-reported high cholesterol|Treatment with cholesterol lowering medication	NA	APOC4|ARAP1|CLPTM1|SEC11A	Carboxypeptidase A2|Cardiotrophin-1|Cofilin-1|Deformed epidermal autoregulatory factor 1 homolog|Deoxycytidine kinase|DNA repair protein XRCC4|Endothelial monocyte-activating polypeptide 2|Furin|Leucine-rich repeat neuronal protein 1|MAP kinase-activated protein kinase 5|Mediator of RNA polymerase II transcription subunit 4|Melanoma-associated antigen 3|PH and SEC7 domain-containing protein 2|Protein CEI|Protein S100-A13|Steroidogenic acute regulatory protein, mitochondrial|Transmembrane protein 59-like|Tubulin-specific chaperone A|Ubiquitin-conjugating enzyme E2 G2|Ubiquitin carboxyl-terminal hydrolase 21|Valine--tRNA ligase	cg07829003	0.0255016	33576	rs429358	19	45411941	TOMM40,APOE
937	419	SENTINEL	top sentinel	Triglycerides.in.Small.HDL_Triglycerides.in.Medium.HDL	12	109994870	rs9593	0.522108	A	A	98450	0.0282685	0.00411791	6.86477	0.0483371	2.64758e-06	6.69901e-12	1.31572	5.57715	11.174	5.59684	rs9593	rs9593	KCTD10|MMAB|MVK|MYO1H|UBE3B	Basal metabolic rate|Falls in the last year|Frequency of tenseness or restlessness in last 2 weeks|Frequency of tiredness or lethargy in last 2 weeks|HDL cholesterol|High density lipoprotein|Hip circumference|Leg fat-free mass left|Leg fat-free mass right|Leg predicted mass left|Leg predicted mass right|Monocyte count|Monocyte percentage of white cells|Neuroticism score|Red cell distribution width|Sensitivity or hurt feelings|Total cholesterol|Weight	NA	FOXN4|KCTD10|KCTD10;UBE3B|MMAB|MVK|MYO1H|RUNX3|UBE3B|UNG	NA	cg02489769|cg04065206|cg05360138|cg06957551|cg08884029|cg10504392|cg11367159|cg12495807|cg13709682|cg13954206|cg13986417|cg16017313|cg16176573|cg16260888|cg16497413|cg18632291|cg19025524|cg19178585|cg19496587|cg20587236|cg22274234|cg22714942|cg27604975|H3K27ac|H3K4me1	0.997745	227	rs888192	12	109995097	MMAB
938	419	1	sentinel	Free.Cholesterol.in.Small.LDL_LDL.Cholesterol	12	109994870	rs9593	0.522108	A	A	98450	0.0293763	0.00446053	6.58583	0.515697	0.0541842	4.54607e-11	0.287605	1.26613	10.3424	9.07624	rs9593	rs9593	KCTD10|MMAB|MVK|MYO1H|UBE3B	Basal metabolic rate|Falls in the last year|Frequency of tenseness or restlessness in last 2 weeks|Frequency of tiredness or lethargy in last 2 weeks|HDL cholesterol|High density lipoprotein|Hip circumference|Leg fat-free mass left|Leg fat-free mass right|Leg predicted mass left|Leg predicted mass right|Monocyte count|Monocyte percentage of white cells|Neuroticism score|Red cell distribution width|Sensitivity or hurt feelings|Total cholesterol|Weight	NA	FOXN4|KCTD10|KCTD10;UBE3B|MMAB|MVK|MYO1H|RUNX3|UBE3B|UNG	NA	cg02489769|cg04065206|cg05360138|cg06957551|cg08884029|cg10504392|cg11367159|cg12495807|cg13709682|cg13954206|cg13986417|cg16017313|cg16176573|cg16260888|cg16497413|cg18632291|cg19025524|cg19178585|cg19496587|cg20587236|cg22274234|cg22714942|cg27604975|H3K27ac|H3K4me1	0.997745	227	rs888192	12	109995097	MMAB
939	420	SENTINEL	top sentinel	Glycoprotein.Acetyls_Total.Fatty.Acids	16	71225177	rs75052193	0.0747941	T	C	97196	-0.0572076	0.00835099	-6.8504	2.08662e-09	0.369392	7.40814e-12	8.68056	0.432513	11.1303	2.44973	rs75052193	rs75052193	HYDIN	NA	NA	CLEC18C|EXOSC6|FTSJD1|HP|PIPSL|ZNF23|ZNF23;ZNF19;RP11-510M2.10|ZNF470	Apolipoprotein L1|Haptoglobin|NAD(P)H dehydrogenase [quinone] 1	cg01476003|cg01524149|cg02634272|cg05827944|cg12654412|cg20977864	0.0440094	1097199	rs2059248	16	72322376	RP11-328J14.2-RNU6-385P
940	421	SENTINEL	top sentinel	Phospholipids.in.Medium.LDL_Total.Cholesterol.Minus.HDL.C	19	45403412	rs1160985	0.430261	C	T	98556	-0.0275146	0.0040186	-6.84682	5.34527e-05	0.0281261	7.5948e-12	4.27203	1.55089	11.1195	6.84745	rs1160985	rs1160985	APOE|TOMM40	Alzheimers disease|C reactive protein|Gut microbiota functional units|Illnesses of father: alzheimers disease or dementia|Illnesses of mother: alzheimers disease or dementia|Late onset Alzheimers disease|LDL cholesterol|LDL cholesterol levels|Lipid traits|Low density lipoprotein|Posterior cortical atrophy|Total cholesterol|White blood cell count	LDL diameter|X-11820	AC093724.2|PVRL2|TOMM40	Cardiotrophin-1|CUB and zona pellucida-like domain-containing protein 1|Estrogen sulfotransferase|Hemoglobin subunit theta-1|Leucine-rich repeat neuronal protein 1|PH and SEC7 domain-containing protein 1|Protein CEI|Protein MENT|Protein S100-A13|Stromal interaction molecule 1|Tubulin-specific chaperone A	cg00555293|cg05644480|cg06750524|cg07773593|cg08121984|cg13119609|cg13880303|cg14123992|cg19514613|cg23270113|cg24084606|cg24577452	0.133012	8529	rs429358	19	45411941	TOMM40,APOE
941	422	SENTINEL	top sentinel	Saturated.Fatty.Acids_Monounsaturated.Fatty.Acids	1	221010205	rs12073837	0.278348	C	T	98349	0.0330854	0.00483251	6.84642	0.85356	0.012349	7.61604e-12	0.0687659	1.90837	11.1183	9.2099	rs12073837	rs12073837	HLX-AS1|LINC01352|MARC1|RP11-295M18.6	Anemia sickle cell|F cell distribution|Fetal hemoglobin level the proportion of F cells in sickle cell disease|Granulocyte percentage of myeloid white cells|LDL cholesterol|Low density lipoprotein|Monocyte percentage of white cells|Total cholesterol	NA	HLA-AS1|MARC1|MOSC1|RNU6ATAC35P|RP11-295M18.2	NA	cg00892096|cg01023242|cg02928365|cg03224396|cg06225634|cg06951677|cg07568307|cg07722657|cg07903237|cg11666559|cg14660726|cg15730491|cg16008148|cg16137147|cg18023943|cg20454002|cg20768915|cg21282663|cg21395577|cg22041228|cg23603194|cg24469980|cg24658517|cg25001102|cg25464265|cg26047066|cg26220673|cg26398921|cg26530319|H3K27ac|H3K4me1	0.0980831	40177	rs2642438	1	220970028	36951
942	423	SENTINEL	top sentinel	Triglycerides.in.Small.HDL_Triglycerides.in.Small.LDL	20	44782190	rs6017746	0.237218	T	C	98439	0.0350506	0.0051207	6.84487	6.28716e-05	0.265348	7.69902e-12	4.20155	0.576184	11.1136	6.91202	rs6017746	rs6017746	LINC01754|RP5-998H6.2	College completion	NA	CD40|DNTTIP1|MMP9|PLTP|TNNC2	NA	cg00125455|cg00981651|cg01943874|cg03305034|cg06060522|cg06571407|cg09053081|cg10536803|cg11206526|cg11841529|cg14743710|cg15402992|cg17920479|cg17929951|cg17986701|cg19785066|cg20003638|cg20674635|cg20852302|cg21601405|cg21609339|cg22232207|cg24324469|cg25239996|cg27529037	0.0464619	45819	rs367701385	20	44736371	RPL13P2-CD40
943	423	1	sentinel	Phospholipids.in.Medium.LDL_Total.Cholesterol.Minus.HDL.C	20	44782190	rs6017746	0.237218	T	C	98439	0.0298294	0.00467295	6.38341	0.193098	0.626762	1.73956e-10	0.714222	0.202897	9.75956	9.04534	rs6017746	rs6017746	LINC01754|RP5-998H6.2	College completion	NA	CD40|DNTTIP1|MMP9|PLTP|TNNC2	NA	cg00125455|cg00981651|cg01943874|cg03305034|cg06060522|cg06571407|cg09053081|cg10536803|cg11206526|cg11841529|cg14743710|cg15402992|cg17920479|cg17929951|cg17986701|cg19785066|cg20003638|cg20674635|cg20852302|cg21601405|cg21609339|cg22232207|cg24324469|cg25239996|cg27529037	0.0464619	45819	rs367701385	20	44736371	RPL13P2-CD40
944	424	SENTINEL	top sentinel	Free.Cholesterol.in.LDL_LDL.Cholesterol	6	160874032	rs112376176	0.041785	C	T	98600	-0.0736034	0.0107754	-6.8307	0.200525	0.59317	8.49879e-12	0.697831	0.226821	11.0706	10.3728	rs112376176	rs112376176	SLC22A3	Self-reported breast disease	NA	NA	Angiostatin|ATP-dependent RNA helicase DHX8	NA	0.214085	134614	rs41272086	6	161008646	LPA
945	425	SENTINEL	top sentinel	Glycoprotein.Acetyls_Total.Fatty.Acids	17	72691928	rs2034310	0.81273	T	T	98391	-0.0381448	0.00558848	-6.82561	0.00480386	0.000843059	8.80582e-12	2.31841	3.07414	11.0552	7.98109	rs2034310	rs2034310	CD300LF|RAB37	Granulocyte count|Hayfever, allergic rhinitis or eczema|Lymphocyte count|Lymphocyte counts|Monocyte count|Myeloid white cell count|Neutrophil count|Platelet count|Plateletcrit|Sum basophil neutrophil counts|Sum neutrophil eosinophil counts|White blood cell count	NA	AC079325.5|AC079325.6|CD300A|CD300E|CD300LB|CD300LD|CD300LF|CD300LF;RAB37|RAB37	NA	cg03533256|cg03932361|cg05991401|cg06126809|cg08080145|cg08661469|cg09442452|cg13503816|cg14066471|cg15189015|cg15374234|cg16347279|cg17056607|cg17102112|cg21190253|cg21640749|cg21847347|cg21922841|cg23832237|cg25054828|cg26366833|H3K27ac	0.00012759	other chr	rs12303671	12	124492610	FAM101A,RP11-214K3.5,ZNF664
946	426	SENTINEL	top sentinel	Saturated.Fatty.Acids_Monounsaturated.Fatty.Acids	6	32585632	rs114609017	0.0279732	G	A	98595	-0.0898219	0.0131788	-6.81565	0.0110635	2.54027e-06	9.4372e-12	1.95611	5.59512	11.0252	5.43004	rs114609017	rs114609017	HLA-DQA1|HLA-DQB1|HLA-DRB1|MTCO3P1|TBC1D22B	Allergic disease|Asthma|Cancer diagnosed by doctor|Eosinophil percentage of granulocytes|Eosinophil percentage of white cells|Granulocyte count|Mean corpuscular volume|Myeloid white cell count|Neutrophil count|Neutrophil percentage of granulocytes|No blood clot, bronchitis, emphysema, asthma, rhinitis, eczema or allergy diagnosed by doctor|Number of self-reported cancers|Primary sclerosing cholangitis|Rheumatoid arthritis|Self-reported asthma|Self-reported hypothyroidism or myxoedema|Self-reported malabsorption or coeliac disease|Sum basophil neutrophil counts|Sum neutrophil eosinophil counts|Taking other prescription medications|Treatment with levothyroxine sodium|Treatment with thyroxine product|Treatment with ventolin 100micrograms inhaler|White blood cell count	NA	AL645941.1;HLA-DMB;HLA-DMB|CYP21A1P|HLA-DMB|HLA-DOB|HLA-DOB;TAP2|HLA-DQA1|HLA-DQA2|HLA-DQB1|HLA-DQB1-AS1|HLA-DQB1;HLA-DQB1-AS1|HLA-DQB1;HLA-DQB1-AS1;XXbac-BPG254F23.6|HLA-DQB1;XXbac-BPG254F23.6|HLA-DQB2|HLA-DRA|HLA-DRB1|HLA-DRB5|HLA-DRB6|HLA-DRB9|HSPA1B|LY6G5C|PBX2|PRRT1|PSMB9|SIX4;MNAT1|STK19|TAP2|TAP2;TAP2	cAMP-specific 3,5-cyclic phosphodiesterase 4D|Chordin|Complement C4|Glutamate receptor 4|HLA class II histocompatibility antigen, DQ alpha 2 chain|Interleukin-21|MHC class I polypeptide-related sequence B|T-cell surface protein tactile	cg02919082|cg03202060|cg03403720|cg03607220|cg05724777|cg05844871|cg09555323|cg11583907|cg11986643|cg13047157|cg13353717|cg18842363|cg18902440|cg23336481|cg23464743|cg24593918|cg25136631	0.715481	144586	rs9461755	6	32441046	HLA-DRB9
947	427	SENTINEL	top sentinel	Phospholipids.in.Small.VLDL_Phospholipids.in.Medium.VLDL	19	45594170	rs3178166	0.492796	A	G	98331	0.0285723	0.00419294	6.81439	3.7434e-08	1.52207e-09	9.52049e-12	7.42673	8.81757	11.0213	2.20378	rs3178166	rs3178166	GEMIN7	NA	Cholesterol esters in large LDL|Cholesterol esters in medium LDL|Concentration of IDL particles|Concentration of large LDL particles|Concentration of medium LDL particles|Concentration of small LDL particles|Free cholesterol in large LDL|Phospholipids in large LDL|Phospholipids in medium LDL|Total cholesterol in IDL|Total cholesterol in large LDL|Total cholesterol in LDL|Total cholesterol in medium LDL|Total cholesterol in small LDL|Total lipids in IDL|Total lipids in large LDL|Total lipids in medium LDL|Total lipids in small LDL	BLOC1S3|BLOC1S3;AC005779.2|CTB-179K24.4|EIF5AP3|GEMIN7|MARK4;GEMIN7|PPP1R37;GEMIN7;CTB-179K24.3;CTB-179K24.4|TRAPPC6A	Protein CEI	cg01958934|cg02872930|cg03270332|cg04344476|cg07928695|cg08436089|cg09555818|cg10750934|cg11698827|cg13119609|cg13950558|cg14267671|cg15046935|cg15224348|cg15661473|cg18332849|cg18383668|cg18585988|cg22062555|cg22717593|cg24080119|cg24166457|cg25746394|cg27052073|cg27525032|cg27567587	0.00798535	319080	rs540662190	19	45913250	PPP1R13L,ERCC1,CD3EAP
948	428	SENTINEL	top sentinel	Concentration.of.HDL.Particles_Total.Concentration.of.Lipoprotein.Particles	19	45014893	rs10422776	0.484259	T	C	98301	0.0289572	0.00424956	6.81417	0.65404	0.503973	9.53551e-12	0.184396	0.297593	11.0207	10.7231	rs10422776	rs10422776	CEACAM20|ZNF180	Femoral neck bone mineral density	NA	AC069278.4|CEACAM22P|KCNN4|ZNF180|ZNF285B	NA	cg01517431|cg02365767|cg03752330|cg03762817|cg04522544|cg04544017|cg08280368|cg11507713|cg13244312|cg15540054|cg17604429|cg23048660|cg25646128|cg25726425	0.0344883	120823	rs62116778	19	44894070	ZNF285,CTC-512J12.4,CTC-512J12.6
949	429	SENTINEL	top sentinel	Free.Cholesterol.in.Small.LDL_LDL.Cholesterol	6	31556581	rs1052248	0.256161	T	A	97056	-0.0351366	0.00515846	-6.81145	0.0200207	1.03411e-06	9.71814e-12	1.69852	5.98543	11.0124	5.02698	rs1052248	rs1052248	LST1	Age at menopause|Arm fat-free mass left|Arm fat-free mass right|Arm predicted mass left|Arm predicted mass right|Basal metabolic rate|Basophil count|Comparative height size at age 10|Crohns disease|Eosinophil count|Eosinophil percentage of granulocytes|Eosinophil percentage of white cells|Forced expiratory volume in 1-second, predicted|Forced vital capacity|Forced vital capacity, best measure|Granulocyte count|Hayfever, allergic rhinitis or eczema|Height|Height in males|HIV 1 control|HIV 1 control viral load at set point|Inflammatory bowel disease|Intestinal malabsorption|LDL cholesterol|Leg fat-free mass left|Leg fat-free mass right|Leg predicted mass left|Leg predicted mass right|Low density lipoprotein|Lymphocyte count|Lymphocyte percentage of white cells|Mean platelet volume|Monocyte count|Mouth or teeth dental problems: mouth ulcers|Mouth or teeth dental problems: none of the above|Myeloid white cell count|Neutrophil count|Neutrophil percentage of granulocytes|Neutrophil percentage of white cells|No blood clot, bronchitis, emphysema, asthma, rhinitis, eczema or allergy diagnosed by doctor|Platelet count|Platelet distribution width|Primary sclerosing cholangitis|Psoriasis|Qualifications: college or university degree|Rheumatoid arthritis|Rheumatoid arthritis ACPA positive|Self-reported ankylosing spondylitis|Self-reported high cholesterol|Self-reported malabsorption or coeliac disease|Self-reported psoriasis|Sitting height|Sum basophil neutrophil counts|Sum eosinophil basophil counts|Sum neutrophil eosinophil counts|Tonsillectomy|Total cholesterol|Trunk fat-free mass|Trunk predicted mass|Weight|White blood cell count|Whole body fat-free mass|Whole body water mass	NA	|-|AIF1|ATP6V1G2|ATP6V1G2;SNORD84;DDX39B|BTN3A2|BTN3A2;BTN3A1|C4B|CSNK2B|DDAH2|DDR1|DDX39B|DDX39B;ATP6V1G2-DDX39B|DDX39B;MCCD1;ATP6V1G2-DDX39B|DOM3Z|FLOT1|HLA-B|HLA-C|HLA-DRB1|HLA-DRB1;HLA-DRB6;LOC100507714;LOC100507709|HLA-DRB4|HLA-DRB5|HLA-DRB5;HLA-DRB1;LOC100507714;LOC100507709|HLA-DRB6|HLA-F|HLA-S|HSPA1B|IER3|IER3;LOC100294307|LINC00243|LST1|LTA|MICA|MICB|NCR3;LST1|POU5F1|PRRC2A|PSORS1C3|SLC44A4|TCF19|TNF|TNXB|TUBB|VARS2|XXbac-BPG299F13.16|Y_RNA	Advanced glycosylation end product-specific receptor, soluble|alpha-2-macroglobulin receptor-associated protein|Granzyme A|Granzyme K|Killer cell immunoglobulin-like receptor 2DS2|MHC class I polypeptide-related sequence B|Ubiquitin carboxyl-terminal hydrolase 25	cg00501919|cg01157951|cg01569083|cg02402436|cg03037030|cg09621572|cg09736959|cg10409680|cg10476003|cg10536999|cg10542672|cg10650821|cg11586857|cg11986643|cg13011928|cg13815684|cg14437551|cg14441276|cg14597739|cg15633609|cg16219283|cg16280132|cg17169196|cg17709873|cg20621945|cg21370522|cg21999229|cg22318806|cg24071200|cg24216966|cg24332685|cg25209983|cg26333342|cg26348243|cg26478079|cg26729380|cg26863842|cg27531490	0.103123	329349	rs3128759	6	31885930	C2
950	430	SENTINEL	top sentinel	Glycoprotein.Acetyls_Total.Fatty.Acids	12	11789527	rs11054397	0.403972	G	A	97640	-0.0302542	0.00444891	-6.80036	0.00706536	0.00123774	1.04955e-11	2.15087	2.90737	10.979	8.07163	rs11054397	rs11054397	ETV6|LINC01252	NA	NA	ETV6|SPIN3	NA	cg14830166|cg18045102|cg24279017	0.000143109	other chr	rs2484294	10	115792062	NHLRC2-ADRB1
951	431	SENTINEL	top sentinel	Free.Cholesterol.in.LDL_LDL.Cholesterol	4	87996745	rs17605615	0.396939	G	A	98557	-0.0299024	0.00439767	-6.79959	0.97327	0.0911725	1.0551e-11	0.0117667	1.04014	10.9767	9.93657	rs17605615	rs17605615	AFF1	Basophil count|Basophil percentage of granulocytes|Basophil percentage of white cells|HDL cholesterol|Heel bone mineral density|Hematocrit|Hemoglobin concentration|High density lipoprotein|Mean platelet volume|Red blood cell count|Triglycerides	NA	AFF1|C1orf186|CPA3|FCER1A|GATA2|HDC|HKDC1|HSD17B11|HSD17B13|PTPN13|RP11-397E7.4|SH3GL1P1|SLC45A3|TEX101	NA	cg02847897|cg08494390|cg10685359|cg11209507|cg11277230|cg13943333|cg16500150|cg17455261|cg17593384|cg17813310|cg17875845|cg19320820|cg19533294|cg21578330|cg21593676|cg21988461|cg24075940|cg24451888|cg26245086|cg26708781|cg27179352|Percent-splice-in	1	0	rs17605615	4	87996745	AFF1
952	431	1	sentinel	Free.Cholesterol.in.Small.LDL_LDL.Cholesterol	4	87996745	rs17605615	0.396939	G	A	98557	-0.0294426	0.00455782	-6.4598	0.431679	0.0911725	1.05328e-10	0.364839	1.04014	9.97746	8.93732	rs17605615	rs17605615	AFF1	Basophil count|Basophil percentage of granulocytes|Basophil percentage of white cells|HDL cholesterol|Heel bone mineral density|Hematocrit|Hemoglobin concentration|High density lipoprotein|Mean platelet volume|Red blood cell count|Triglycerides	NA	AFF1|C1orf186|CPA3|FCER1A|GATA2|HDC|HKDC1|HSD17B11|HSD17B13|PTPN13|RP11-397E7.4|SH3GL1P1|SLC45A3|TEX101	NA	cg02847897|cg08494390|cg10685359|cg11209507|cg11277230|cg13943333|cg16500150|cg17455261|cg17593384|cg17813310|cg17875845|cg19320820|cg19533294|cg21578330|cg21593676|cg21988461|cg24075940|cg24451888|cg26245086|cg26708781|cg27179352|Percent-splice-in	1	0	rs17605615	4	87996745	AFF1
953	432	SENTINEL	top sentinel	Phospholipids.in.Small.VLDL_Phospholipids.in.Medium.VLDL	19	19063559	rs73004826	0.0316596	G	A	98569	0.0810185	0.0119588	6.77482	2.77236e-05	9.90764e-07	1.25256e-11	4.55715	6.00403	10.9022	4.89817	rs73004826	rs73004826	RN7SL70P	Cause of death: home	NA	ATP13A1|C19orf60|ELL|GATAD2A|MAU2	NA	NA	0.0873166	306781	rs150641967	19	19370340	AC138430.4,HAPLN4,TM6SF2
954	433	SENTINEL	top sentinel	Linoleic.Acid_Polyunsaturated.Fatty.Acids	11	61602572	rs72920193	0.0126224	C	T	98562	-0.125675	0.0185863	-6.76172	0.687178	0.00740231	1.37115e-11	0.162931	2.13063	10.8629	8.73228	rs72920193	rs72920193	FADS2	Systemic lupus erythematosus	Other polyunsaturated fatty acids than 18:2|Ratio of bisLallylic bonds to double bonds in lipids	BEST1	NA	NA	0.00712779	60566	rs11320420	11	61542006	MYRF,TMEM258
955	434	SENTINEL	top sentinel	Linoleic.Acid_Polyunsaturated.Fatty.Acids	5	74656175	rs5909	0.0925368	G	A	98583	0.0484472	0.00717329	6.75384	8.12162e-08	0.00155841	1.44782e-11	7.09036	2.80732	10.8393	3.74893	rs5909	rs5909	ANKDD1B|COL4A3BP|CTD-2235C13.2|HMGCR|POLK	LDL cholesterol|Low density lipoprotein|Self-reported high cholesterol|Total cholesterol|Treatment with atorvastatin	NA	|-|COL4A3BP|POC5	NA	cg03649429|cg05483076|cg06933384|cg08474748|cg11003009|cg11212234|cg11213898|cg13692134|cg20993868|cg21158502|cg22935653|H3K27ac|H3K4me1	0.179192	16631	rs10590407	5	74639544	HMGCR
956	435	SENTINEL	top sentinel	Free.Cholesterol.in.LDL_LDL.Cholesterol	8	10744284	rs80233492	0.167114	G	A	98407	-0.0388605	0.00576586	-6.73975	0.528249	0.344928	1.59528e-11	0.277161	0.462272	10.7972	10.3349	rs80233492	rs80233492	XKR6	Heel bone mineral density|Heel bone mineral density right|Platelet distribution width|Red cell distribution width|Sleep duration	NA	|-|AF131215.2|AF131215.9|BLK|CTSB|ERI1|FAM167A|FDFT1|MSRA|NEIL2|RP11-297N6.4	NA	cg00870242|cg01273802|cg01558037|cg01613189|cg01706263|cg03086235|cg03790427|cg06819296|cg08833675|cg09559047|cg10596361|cg11044290|cg11273493|cg11302791|cg11548083|cg12568669|cg13601595|cg14919250|cg16232071|cg16299576|cg16513326|cg16664915|cg20332679|cg20449619|cg20671920|cg20674701|cg21725652|cg22272840|cg23730558|cg23808421|cg24036517|cg25092989|cg26471982|cg26552638|H3K4me1	0.10232	947963	rs615632	8	9796321	snoU13-RP11-1E4.1
957	436	SENTINEL	top sentinel	Triglycerides.in.IDL_Saturated.Fatty.Acids	15	58730571	rs6494006	0.0652088	T	C	98474	-0.060603	0.00899536	-6.73713	6.22118e-08	0.0736005	1.62426e-11	7.20613	1.13312	10.7893	3.58322	rs6494006	rs6494006	LIPC	NA	NA	LIPC	NA	NA	0.0137851	7981	rs35980001	15	58722590	RP11-355N15.1,LIPC,ALDH1A2
958	436	1	sentinel	Free.Cholesterol.in.Small.HDL_Concentration.of.Small.HDL.Particles	15	58730571	rs6494006	0.0652088	T	C	98545	-0.0550868	0.00855178	-6.44157	0.416173	0.0318961	1.18789e-10	0.380726	1.49626	9.92522	8.42896	rs6494006	rs6494006	LIPC	NA	NA	LIPC	NA	NA	0.0137851	7981	rs35980001	15	58722590	RP11-355N15.1,LIPC,ALDH1A2
959	437	SENTINEL	top sentinel	Free.Cholesterol.in.LDL_LDL.Cholesterol	6	32190620	rs3134931	0.302837	T	C	98548	-0.0315479	0.00468287	-6.73687	0.0210399	6.92992e-05	1.62717e-11	1.67696	4.15927	10.7886	6.6293	rs3134931	rs3134931	NOTCH4	Arm fat-free mass left|Arm fat-free mass right|Arm predicted mass left|Arm predicted mass right|Basal metabolic rate|Circulating myeloperoxidase levels serum|Comparative body size at age 10|Granulocyte count|Height|Hematocrit|Hemoglobin concentration|High light scatter percentage of red cells|High light scatter reticulocyte count|Hip circumference|IgA deficiency|Impedance of leg left|Impedance of leg right|Leg fat-free mass left|Leg fat-free mass right|Leg predicted mass left|Leg predicted mass right|Mean corpuscular hemoglobin concentration|Multiple sclerosis|Myeloid white cell count|Neutrophil count|Primary sclerosing cholangitis|Reticulocyte count|Reticulocyte fraction of red cells|Rheumatoid arthritis|Self-reported adrenocortical insufficiency or addisons disease|Self-reported ankylosing spondylitis|Self-reported hyperthyroidism or thyrotoxicosis|Self-reported hypothyroidism or myxoedema|Self-reported malabsorption or coeliac disease|Self-reported multiple sclerosis|Serum myeloperoxidase levels|Sitting height|Started insulin within one year diagnosis of diabetes|Sum basophil neutrophil counts|Sum neutrophil eosinophil counts|Total cholesterol|Treatment with insulin product|Treatment with levothyroxine sodium|Triglycerides|Trunk fat-free mass|Trunk predicted mass|Weight|White blood cell count|Whole body fat-free mass|Whole body water mass	NA	|BAG6|C4A|C4A-AS1;C4A|C4B;C4A;LOC100293534|C4B;C4B-AS1|CD248|CSNK2B|CYP21A1P|DDAH2|HCP5|HLA-B|HLA-C|HLA-DOB|HLA-DQA1|HLA-DQA2;LOC100509457;LOC100507718;HLA-DQA1|HLA-DQB1|HLA-DRA|HLA-DRB1|HLA-DRB1;HLA-DRB6;LOC100507714;LOC100507709|HLA-DRB5|HLA-DRB5;HLA-DRB1;LOC100507714;LOC100507709|HLA-DRB6|LINC00243|LOC642073|LST1|LY6G5B|LY6G5C|MICB|NOTCH4|PPP1R11|RNF5P1|SKIV2L|SLC44A4|TRAV20|TRAV26-2|TUBB|XXbac-BPG248L24.11|ZNF672	alpha-2-macroglobulin receptor-associated protein|Beta-defensin 119|Complement C4|HLA class II histocompatibility antigen, DQ alpha 2 chain|Killer cell immunoglobulin-like receptor 2DS2|Myeloperoxidase	cg00211215|cg01620082|cg03607220|cg05341252|cg05724777|cg08188015|cg10154826|cg10645648|cg12321669|cg13972202|cg15820961|cg17862947|cg23336481|cg23656755|cg26036029|H3K27ac|Percent-splice-in	0.129131	401599	rs9271642	6	32592219	HLA-DRB1-HLA-DQA1,HLA-DQA1
960	438	SENTINEL	top sentinel	Total.Lipids.in.VLDL_Phospholipids.in.VLDL	2	226935636	rs62189037	0.223746	C	T	98383	-0.0337154	0.00500961	-6.73014	1.51771e-06	6.95102e-05	1.70425e-11	5.81881	4.15795	10.7685	4.94966	rs62189037	rs62189037	AC068138.1|AC080002.1|NEU2	Arm fat-free mass right|Arm fat percentage left|Arm fat percentage right|Arm predicted mass right|Birth weight|Body fat percentage|Illnesses of mother: diabetes|Impedance of arm left|Impedance of arm right|Impedance of whole body|Trunk fat mass|Trunk fat percentage	NA	IRS1	NA	cg05293897|cg09110241|H3K27ac|H3K4me1	0.360314	140333	rs55880997	2	227075969	AC068138.1-MIR5702
961	439	SENTINEL	top sentinel	Free.Cholesterol.in.Small.HDL_Concentration.of.Small.HDL.Particles	16	56918125	rs35797045	0.0467231	C	A	98537	0.0672454	0.0100025	6.72286	0.000180528	0.36322	1.79153e-11	3.74346	0.43983	10.7468	7.00332	rs35797045	rs35797045	SLC12A3	NA	Free cholesterol in medium HDL	BBS2|HERPUD1|MT1F|MT1X	NA	NA	0.0533658	76403	rs17231506	16	56994528	CETP,AC012181.1-CETP,AC012181.1
962	440	SENTINEL	top sentinel	Concentration.of.HDL.Particles_Total.Concentration.of.Lipoprotein.Particles	6	42940673	rs2395943	0.589123	A	A	98409	-0.0289281	0.00430489	-6.71983	6.04526e-05	0.00154906	1.8292e-11	4.21859	2.80993	10.7377	6.51915	rs2395943	rs2395943	CNPY3|GNMT|PEX6|RP3-475N16.1|RPL24P4	Falls in the last year	Phosphatidylcholine diacyl C40:6	CNPY3|CUL7;MRPL2|DNPH1|GLTSCR1L|GNMT|GNMT;PEX6|KLHDC3|LPAR5|MEA1|MRPL2|PEX6|PPP2R5D|PPP2R5D;MEA1|RP3-475N16.1|RP3-475N16.5;AL353716.18|RPL7L1	Glycine N-methyltransferase|Mediator of RNA polymerase II transcription subunit 1	cg01075005|cg01125463|cg01928820|cg02353165|cg02359409|cg03066986|cg04013093|cg04706597|cg05298120|cg05552183|cg05586134|cg05642143|cg07604616|cg07647651|cg07667161|cg07710211|cg07941301|cg08013114|cg08200507|cg09436375|cg09478591|cg09645574|cg09791743|cg10056627|cg10862848|cg11171825|cg11336178|cg11409096|cg12852800|cg13397359|cg14338887|cg15632659|cg16590910|cg16682276|cg17345569|cg18889437|cg19051105|cg19747945|cg20976787|cg21280719|cg21877613|cg23093754|cg23170186|cg23696834|cg23881458|cg24101359|cg24153763|cg24751129|cg24815792|cg24963756|cg25671484|cg26304593|cg26549425|cg26578923|cg27588902	1	0	rs2395943	6	42940673	PEX6
963	440	1	sentinel	Triglycerides.in.Small.HDL_Triglycerides.in.Medium.HDL	6	42940673	rs2395943	0.589123	A	A	98409	0.0268413	0.00418256	6.41744	0.988696	0.00589005	1.39209e-10	0.00493722	2.22988	9.85633	7.62645	rs2395943	rs2395943	CNPY3|GNMT|PEX6|RP3-475N16.1|RPL24P4	Falls in the last year	Phosphatidylcholine diacyl C40:6	CNPY3|CUL7;MRPL2|DNPH1|GLTSCR1L|GNMT|GNMT;PEX6|KLHDC3|LPAR5|MEA1|MRPL2|PEX6|PPP2R5D|PPP2R5D;MEA1|RP3-475N16.1|RP3-475N16.5;AL353716.18|RPL7L1	Glycine N-methyltransferase|Mediator of RNA polymerase II transcription subunit 1	cg01075005|cg01125463|cg01928820|cg02353165|cg02359409|cg03066986|cg04013093|cg04706597|cg05298120|cg05552183|cg05586134|cg05642143|cg07604616|cg07647651|cg07667161|cg07710211|cg07941301|cg08013114|cg08200507|cg09436375|cg09478591|cg09645574|cg09791743|cg10056627|cg10862848|cg11171825|cg11336178|cg11409096|cg12852800|cg13397359|cg14338887|cg15632659|cg16590910|cg16682276|cg17345569|cg18889437|cg19051105|cg19747945|cg20976787|cg21280719|cg21877613|cg23093754|cg23170186|cg23696834|cg23881458|cg24101359|cg24153763|cg24751129|cg24815792|cg24963756|cg25671484|cg26304593|cg26549425|cg26578923|cg27588902	1	0	rs2395943	6	42940673	PEX6
964	441	SENTINEL	top sentinel	Total.Lipids.in.VLDL_Phospholipids.in.VLDL	17	45700384	rs80256006	0.514944	C	C	98463	-0.0280178	0.00418592	-6.69334	0.000118821	7.08977e-07	2.19295e-11	3.92511	6.14937	10.659	4.5096	rs80256006	rs80256006	NPEPPS	NA	NA	C17orf57;MRPL45P2;C5orf45|EFCAB13|HOXB-AS3|ITGB3|KLF13;LOC100499221|KPNB1|LOC157273|MRPL45P2|NPEPPS|NPEPPS;LOC100653042;LOC440434|TBKBP1	NA	cg02886591|cg03474202|cg05266212|cg06532163|cg08085267|cg08452456|cg10024583|cg10660903|cg10754315|cg12183861|cg12537162|cg12963237|cg13810835|cg15066416|cg17185639|cg19375196|cg19378624|cg21288861|cg25173405	0.996616	25697	rs8072100	17	45674687	NPEPPS
965	442	SENTINEL	top sentinel	Free.Cholesterol.in.LDL_LDL.Cholesterol	6	160744151	rs372665	0.30704	A	G	97235	-0.0314205	0.00469585	-6.69112	0.0063803	0.22896	2.22665e-11	2.19516	0.64024	10.6523	8.45719	rs372665	rs372665	RP1-155D22.1|SLC22A2|SLC22A3	Arm fat-free mass left|Arm fat-free mass right|Arm fat mass left|Arm fat mass right|Arm predicted mass left|Arm predicted mass right|Basal metabolic rate|Body mass index|Chronic ischaemic heart disease|Coronary artery disease|Height|Hip circumference|Leg fat-free mass left|Leg fat-free mass right|Leg predicted mass left|Leg predicted mass right|Self-reported angina|Self-reported high cholesterol|Sitting height|Treatment with cholesterol lowering medication|Trunk fat-free mass|Trunk fat mass|Trunk fat percentage|Trunk predicted mass|Weight|Whole body fat-free mass|Whole body fat mass|Whole body water mass	Erythronate*|X-12798|X - 12798	MRPL18|SLC22A2|SLC22A3|SOD2	Lipoprotein(a)	cg01923312|cg03033543|cg07520919|cg21110739|cg23898998|cg25313204|cg26695881|cg27204616	0.078333	274023	rs7770628	6	161018174	LPA
966	442	1	sentinel	Saturated.Fatty.Acids_Monounsaturated.Fatty.Acids	6	160744151	rs372665	0.30704	A	G	97164	-0.0315892	0.00473201	-6.67565	0.00282277	5.4998e-07	2.47463e-11	2.54932	6.25965	10.6065	4.34684	rs372665	rs372665	RP1-155D22.1|SLC22A2|SLC22A3	Arm fat-free mass left|Arm fat-free mass right|Arm fat mass left|Arm fat mass right|Arm predicted mass left|Arm predicted mass right|Basal metabolic rate|Body mass index|Chronic ischaemic heart disease|Coronary artery disease|Height|Hip circumference|Leg fat-free mass left|Leg fat-free mass right|Leg predicted mass left|Leg predicted mass right|Self-reported angina|Self-reported high cholesterol|Sitting height|Treatment with cholesterol lowering medication|Trunk fat-free mass|Trunk fat mass|Trunk fat percentage|Trunk predicted mass|Weight|Whole body fat-free mass|Whole body fat mass|Whole body water mass	Erythronate*|X-12798|X - 12798	MRPL18|SLC22A2|SLC22A3|SOD2	Lipoprotein(a)	cg01923312|cg03033543|cg07520919|cg21110739|cg23898998|cg25313204|cg26695881|cg27204616	0.078333	274023	rs7770628	6	161018174	LPA
967	443	SENTINEL	top sentinel	Free.Cholesterol.in.LDL_LDL.Cholesterol	19	8610894	rs3111576	0.106465	C	T	98464	0.0466959	0.00698268	6.68739	0.0116371	0.32248	2.28387e-11	1.93416	0.491497	10.6413	8.70717	rs3111576	rs3111576	MYO1F	Basophil count|Basophil percentage of white cells|Comparative height size at age 10|Height|High density lipoprotein|Immature fraction of reticulocytes|Sitting height|Sum eosinophil basophil counts|Triglycerides|Trunk fat-free mass|Trunk predicted mass	NA	|AC010323.1|ADSSL1|CCR7|CD320|CD320;ELAVL1|CD6|CLN6|D2HGDH|EN2|GSG1|KANK3;RPS28|KRT5;KRT7|MARCH2|MARCH2;ELAVL1|MYO1F|MYO1F;AC092316.1|NDUFA7|NDUFA7;ELAVL1|TMEM161A|ZFP42|ZNF414	NA	cg01336862|cg01995393|cg02613435|cg02829609|cg05621962|cg05905531|cg07381814|cg08283130|cg08894532|cg09112613|cg10202821|cg14191279|cg14242207|cg14574996|cg15254671|cg15560061|cg15722438|cg16908083|cg22987448|cg23055276|cg25620548|cg27350307	0.0840014	181571	rs116843064	19	8429323	ANGPTL4
968	444	SENTINEL	top sentinel	Concentration.of.HDL.Particles_Total.Concentration.of.Lipoprotein.Particles	2	21233999	rs1801699	0.0193676	T	C	98539	-0.102685	0.0153594	-6.68553	0.00143516	0.0249507	2.31315e-11	2.8431	1.60292	10.6358	7.7927	rs1801699	rs1801699	APOB	NA	NA	NA	Fibroblast growth factor 5	NA	0.0166822	33462	rs934197	2	21267461	APOB-TDRD15,APOB
969	444	1	sentinel	Total.Lipids.in.VLDL_Phospholipids.in.VLDL	2	21233999	rs1801699	0.0193676	T	C	98539	-0.099634	0.015135	-6.58301	0.199682	0.0208271	4.63306e-11	0.699661	1.68137	10.3341	8.65276	rs1801699	rs1801699	APOB	NA	NA	NA	Fibroblast growth factor 5	NA	0.0166822	33462	rs934197	2	21267461	APOB-TDRD15,APOB
970	445	SENTINEL	top sentinel	Triglycerides.in.Small.HDL_Triglycerides.in.Small.LDL	6	161394115	rs1123180	0.24585	G	C	98381	0.033822	0.00506467	6.67802	0.0147111	2.39751e-07	2.43468e-11	1.83235	6.62024	10.6136	3.99332	rs1123180	rs1123180	RP3-428L16.1|RP3-428L16.2	Coronary artery disease|Illnesses of mother: heart disease|Low density lipoprotein|Total cholesterol	NA	AGPAT4|MAP3K4	Angiostatin|Lipoprotein(a)|Plasminogen	cg00004806|cg00692088|cg08362144|cg09221482|cg11244640|cg17999280|cg19262382|cg21351392|cg26780581|H3K4me1	0.0751323	194257	rs147829643	6	161588372	AGPAT4
971	446	SENTINEL	top sentinel	Triglycerides.in.Small.HDL_Triglycerides.in.Medium.HDL	10	114022566	rs11195857	0.187824	G	A	98485	0.0351987	0.00527319	6.67504	0.0346417	0.351864	2.48471e-11	1.4604	0.453625	10.6047	9.14432	rs11195857	rs11195857	GPAM|TECTB	NA	NA	ACSL5|ACSL5;RP11-324O2.3|GPAM|ZDHHC6	NA	cg00066854|cg00357221|cg10343314|cg18733757|cg20707765|cg24103651|cg24461194|H3K4me1	0.314583	44067	rs2419607	10	113978499	GPAM,GPAM-TECTB
972	446	1	sentinel	Saturated.Fatty.Acids_Monounsaturated.Fatty.Acids	10	114022566	rs11195857	0.187824	G	A	98414	-0.0370709	0.00555612	-6.67209	0.0324947	0.403563	2.53514e-11	1.48819	0.394089	10.596	9.10781	rs11195857	rs11195857	GPAM|TECTB	NA	NA	ACSL5|ACSL5;RP11-324O2.3|GPAM|ZDHHC6	NA	cg00066854|cg00357221|cg10343314|cg18733757|cg20707765|cg24103651|cg24461194|H3K4me1	0.314583	44067	rs2419607	10	113978499	GPAM,GPAM-TECTB
973	447	SENTINEL	top sentinel	Triglycerides.in.Small.HDL_Triglycerides.in.Medium.HDL	18	47151206	rs12607340	0.0285687	C	T	98410	-0.0827589	0.0124015	-6.6733	0.0768074	5.27285e-06	2.51429e-11	1.1146	5.27795	10.5996	5.32163	rs12607340	rs12607340	LIPG|SMUG1P1	High density lipoprotein|Treatment with estriol product	ApoA1|Triglycerides in very large HDL	SCARNA17	NA	NA	0.328515	32808	rs9958734	18	47118398	LIPG
974	447	1	sentinel	Phospholipids.in.Medium.LDL_Total.Cholesterol.Minus.HDL.C	18	47151206	rs12607340	0.0285687	C	T	98410	-0.0708842	0.0119582	-5.92765	0.86882	0.0465109	3.08325e-09	0.0610702	1.33245	8.51099	7.17855	rs12607340	rs12607340	LIPG|SMUG1P1	High density lipoprotein|Treatment with estriol product	ApoA1|Triglycerides in very large HDL	SCARNA17	NA	NA	0.328515	32808	rs9958734	18	47118398	LIPG
975	448	SENTINEL	top sentinel	Free.Cholesterol.in.Small.LDL_LDL.Cholesterol	6	27774824	rs200483	0.137478	G	A	98536	0.04326	0.0064949	6.66061	0.00443218	0.756554	2.74121e-11	2.35338	0.12116	10.5621	8.20868	rs200483	rs200483	CD83P1|GPR89P|HIST1H1B|HIST1H2AI|HIST1H2AJ|HIST1H2AL|HIST1H2BL|HIST1H2BM|HIST1H2BN|HIST1H3H|HIST1H3J|HIST1H4J|HIST1H4K|HIST1H4L|HNRNPA1P1|IQCB2P|LINC01012|OR2B2|OR2B7P|OR2B8P|OR2W2P|RNU6-471P|RP1-15D7.1|RSL24D1P1|TRNAI6|XXbac-BPGBPG34I8.1|XXbac-BPGBPG34I8.2|ZNF184	Asthma|Basophil count|Body fat percentage|Comparative body size at age 10|Diastolic blood pressure|Doctor diagnosed sarcoidosis|Eosinophil count|Eosinophil percentage of granulocytes|Eosinophil percentage of white cells|Ever depressed for a whole week|Ever smoked|Fluid intelligence score|Forced expiratory volume in 1-second|Forced expiratory volume in 1-second, best measure|Forced expiratory volume in 1-second, predicted percentage|Forced vital capacity|Forced vital capacity, best measure|Granulocyte count|Guilty feelings|Hearing difficulty or problems with background noise|Heel bone mineral density|Hematocrit|Hemoglobin concentration|High light scatter percentage of red cells|High light scatter reticulocyte count|Hip circumference|Hyperplasia of prostate|IgA deficiency|Inguinal hernia|Intestinal malabsorption|Leg fat mass left|Leg fat mass right|Lymphocyte count|Mean corpuscular hemoglobin|Mean corpuscular hemoglobin concentration|Medication for cholesterol, blood pressure or diabetes: insulin|Medication for pain relief, constipation, heartburn: none of the above|Medication for pain relief, constipation, heartburn: paracetamol|Monocyte count|Mouth or teeth dental problems: dentures|Mouth or teeth dental problems: mouth ulcers|Myeloid white cell count|Nervous feelings|Neuroticism score|Neutrophil count|Neutrophil percentage of granulocytes|Neutrophil percentage of white cells|Number of days or week of moderate physical activity 10+ minutes|Number of incorrect matches in round|Pain type experienced in last month: headache|Peak expiratory flow|Potassium in urine|Primary sclerosing cholangitis|Red blood cell count|Red cell distribution width|Reticulocyte count|Reticulocyte fraction of red cells|Schizophrenia|Seen a psychiatrist for nerves, anxiety, tension or depression|Seen doctor for nerves, anxiety, tension or depression|Self-reported hyperthyroidism or thyrotoxicosis|Self-reported hypothyroidism or myxoedema|Self-reported malabsorption or coeliac disease|Self-reported sarcoidosis|Self-reported sjogrens syndrome or sicca syndrome|Self-reported systemic lupus erythematosis or sle|Sitting height|Started insulin within one year diagnosis of diabetes|Subject well being|Sum basophil neutrophil counts|Sum eosinophil basophil counts|Sum neutrophil eosinophil counts|Tense or highly strung|Time spent using computer|Treatment with insulin|Treatment with insulin product|Treatment with levothyroxine sodium|Treatment with paracetamol|Trunk fat mass|Trunk fat percentage|Unspecified haematuria|Weight|White blood cell count|Whole body fat mass	NA	|-|BTN2A1;BTN2A2|BTN2A2|BTN3A2|BTN3A2;BTN3A1|BTN3A3|GABBR1|HCG4;HLA-P|HCP5|HIST1H2AK|HIST1H2BC;HIST1H2BI;HIST1H2BE;HIST1H2BF;HIST1H2BG|HIST1H2BD|HIST1H2BK|HIST1H3H|HIST1H3I;HIST1H3F;HIST1H3B;HIST1H3H;HIST1H3J;HIST1H3G;HIST1H3E;HIST1H3C;HIST1H3D;HIST1H3A|HIST1H3J|HIST1H4B;HIST2H4B;HIST4H4;HIST2H4A;HIST1H4L;HIST1H4E;HIST1H4H;HIST1H4C;HIST1H4J;HIST1H4K;HIST1H4F;HIST1H4D;HIST1H4A;HIST1H4I|HIST1H4C;HIST2H4B;HIST4H4;HIST2H4A;HIST1H4L;HIST1H4E;HIST1H4B;HIST1H4H;HIST1H4J;HIST1H4K;HIST1H4F;HIST1H4D;HIST1H4A;HIST1H4I|HIST1H4J|HIST1H4K|HIST1H4L|HIST1H4L;HIST2H4B;HIST4H4;HIST2H4A;HIST1H4E;HIST1H4B;HIST1H4H;HIST1H4C;HIST1H4J;HIST1H4K;HIST1H4F;HIST1H4D;HIST1H4A;HIST1H4I|HIST2H4B;HIST4H4;HIST2H4A;HIST1H4L;HIST1H4E;HIST1H4B;HIST1H4H;HIST1H4C;HIST1H4J;HIST1H4K;HIST1H4F;HIST1H4D;HIST1H4A;HIST1H4I|HLA-A|HLA-A29.1|HLA-DQA1|HLA-DQA2;LOC100509457;LOC100507718;HLA-DQA1|HLA-DRB1|HLA-DRB4|HLA-DRB6|HLA-F-AS1|HLA-G|Hs.158943|IER3;LOC100294307|KIT|LINC00243|NUP50;CMAHP|OR2B7P|OR2B8P|PGBD1|PRRC2A|PRSS16|RP1-265C24.5|RP5-874C20.3|SLC44A4|TRIM10|TRIM26|TUBB|ZFP57|ZKSCAN3|ZKSCAN3;ZKSCAN4|ZKSCAN4|ZKSCAN8|ZNF165|ZNF192|ZNF192P1|ZNF204P|ZNF323|ZNF391|ZNRD1;ZNRD1-AS1|ZSCAN12P1|ZSCAN16|ZSCAN23|ZSCAN31|ZSCAN9	Beta-defensin 119|cAMP-specific 3,5-cyclic phosphodiesterase 4D|Complement C4|Glutamate receptor 4|HLA class II histocompatibility antigen, DQ alpha 2 chain|MHC class I polypeptide-related sequence B|Protein disulfide-isomerase A5|Rac GTPase-activating protein 1|T-cell surface protein tactile|Trypsin-3	cg00856041|cg01192291|cg01520986|cg01810111|cg01850245|cg02163885|cg02228804|cg02631126|cg03315940|cg03597347|cg04274288|cg04612667|cg06168204|cg06395469|cg06675483|cg06781135|cg06952873|cg07220782|cg07343821|cg07355745|cg07660236|cg08798685|cg09015325|cg09057517|cg09156207|cg09508730|cg09976157|cg10046620|cg10507304|cg10547057|cg11079354|cg11517269|cg12083476|cg12185399|cg12351042|cg12623302|cg12740337|cg12963246|cg13348458|cg16138458|cg17849569|cg18105139|cg18187198|cg18278486|cg18784558|cg18815343|cg19041857|cg19727175|cg20610915|cg20715953|cg20933634|cg21204522|cg21488066|cg22841772|cg22955778|cg23078194|cg23460835|cg23812680|cg23979795|cg25108566|cg25276610|cg25529393|cg26587870|cg27179866|cg27641532|H3K27ac|H3K4me1	0.735302	499990	rs56114371	6	27274834	POM121L2
976	449	SENTINEL	top sentinel	Triglycerides.in.IDL_Saturated.Fatty.Acids	11	10229851	rs7938543	0.447425	G	A	98026	0.0297492	0.00446813	6.65808	0.00436143	0.31801	2.78876e-11	2.36037	0.497559	10.5546	8.19422	rs7938543	rs7938543	ADM|RP11-351I24.1|SBF2	Arm fat-free mass left|Arm fat-free mass right|Arm fat percentage left|Arm fat percentage right|Arm predicted mass left|Arm predicted mass right|Basal metabolic rate|Body fat percentage|Diastolic blood pressure|Height|Hematocrit|Hemoglobin concentration|Hemoglobin Hb|Impedance of arm left|Impedance of arm right|Impedance of leg left|Impedance of leg right|Impedance of whole body|Leg fat-free mass right|Leg fat percentage left|Leg fat percentage right|Leg predicted mass right|Neuroticism|Neuroticism score|Red blood cell count|Sitting height|Systolic blood pressure|Trunk fat-free mass|Trunk fat percentage|Trunk predicted mass|Whole body fat-free mass|Whole body water mass	NA	ADM|MRVI1|RP11-351I24.1|SBF2|SWAP70	Adrenomedullin	cg23744638|cg23875677|cg26135397|H3K27ac|H3K4me1	0.00639436	150977	rs2218793	11	10380828	AMPD3
977	450	SENTINEL	top sentinel	Linoleic.Acid_Polyunsaturated.Fatty.Acids	11	60718792	rs150370599	0.0800715	C	T	98159	-0.0512881	0.00771068	-6.65157	0.442805	0.0278529	2.915e-11	0.353787	1.55513	10.5354	8.98023	rs150370599	rs150370599	SLC15A3	NA	NA	PRPF19|SLC15A3|TMEM109	Cathepsin B	NA	0.00271908	839011	rs102275	11	61557803	FADS2,FEN1,TMEM258,MYRF,MIR611
978	451	SENTINEL	top sentinel	Phospholipids.in.Medium.LDL_Total.Cholesterol.Minus.HDL.C	6	43758873	rs6905288	0.566927	G	G	98525	-0.0265954	0.00400543	-6.63983	8.92415e-05	0.0231242	3.15659e-11	4.04943	1.63593	10.5008	6.45135	rs6905288	rs6905288	VEGFA	Adiponectin levels|Arm fat mass right|Arm fat percentage left|Arm fat percentage right|Coronary artery disease|Coronary heart disease|Diabetes diagnosed by doctor|HbA1c|HDL cholesterol levels|Hematocrit|Hemoglobin concentration|High density lipoprotein|High light scatter percentage of red cells|High light scatter reticulocyte count|Hip circumference|Impedance of leg left|Impedance of leg right|log Adiponectin|Medication for cholesterol, blood pressure or diabetes: blood pressure medication|Medication for cholesterol, blood pressure or diabetes: cholesterol lowering medication|Medication for cholesterol, blood pressure or diabetes: none of the above|Platelet distribution width|Red blood cell count|Reticulocyte count|Reticulocyte fraction of red cells|Self-reported high cholesterol|Self-reported hypertension|Treatment with metformin|Triglyceride levels|Triglycerides|Trunk fat percentage|Vascular or heart problems diagnosed by doctor: high blood pressure|Vascular or heart problems diagnosed by doctor: none of the above|Waist circumference adjusted for BMI|Waist circumference adjusted for physical activity|Waist circumference adjusted for smoking|Waist circumference adjusted for smoking in females|Waist circumference in female non-smokers|Waist circumference in non-smokers|Waist circumference in physically active indivdiuals|Waist circumference in physically inactive indivdiuals|Waist hip ratio|Waist hip ratio adjusted for BMI|Waist hip ratio adjusted for BMI in females greater than 50 years of age|Waist hip ratio adjusted for BMI in females less than or equal to 50 years of age|Waist hip ratio adjusted for physical activity|Waist hip ratio adjusted for physical activity in females|Waist hip ratio adjusted for smoking|Waist hip ratio in female non-smokers|Waist hip ratio in females|Waist hip ratio in non-smokers|Waist hip ratio in physically active females|Waist hip ratio in physically active indivdiuals|Waist to hip ratio adjusted for body mass index	Cholesterol esters in large HDL|Cholesterol esters in large VLDL|Concentration of large HDL particles|Concentration of small VLDL particles|Concentration of very large VLDL particles|Free cholesterol in medium VLDL|Free cholesterol in small VLDL|Phospholipids in large HDL|Phospholipids in medium VLDL|Phospholipids in small VLDL|Serum total triglycerides|Total cholesterol in large HDL|Total cholesterol in large VLDL|Total cholesterol in medium VLDL|Total lipids in large HDL|Total lipids in large VLDL|Total lipids in medium VLDL|Total lipids in small VLDL|Triglycerides in large VLDL|Triglycerides in medium VLDL|Triglycerides in small VLDL	KRT80|PEX6	NA	cg02272576|cg10794973|cg10938046	1	0	rs6905288	6	43758873	VEGFA-RP11-344J7.2,VEGFA
979	451	1	sentinel	Free.Cholesterol.in.LDL_LDL.Cholesterol	6	43758873	rs6905288	0.566927	G	G	98525	0.0258386	0.00434102	5.95219	0.379825	0.0156612	2.65465e-09	0.420416	1.80517	8.57599	6.77082	rs6905288	rs6905288	VEGFA	Adiponectin levels|Arm fat mass right|Arm fat percentage left|Arm fat percentage right|Coronary artery disease|Coronary heart disease|Diabetes diagnosed by doctor|HbA1c|HDL cholesterol levels|Hematocrit|Hemoglobin concentration|High density lipoprotein|High light scatter percentage of red cells|High light scatter reticulocyte count|Hip circumference|Impedance of leg left|Impedance of leg right|log Adiponectin|Medication for cholesterol, blood pressure or diabetes: blood pressure medication|Medication for cholesterol, blood pressure or diabetes: cholesterol lowering medication|Medication for cholesterol, blood pressure or diabetes: none of the above|Platelet distribution width|Red blood cell count|Reticulocyte count|Reticulocyte fraction of red cells|Self-reported high cholesterol|Self-reported hypertension|Treatment with metformin|Triglyceride levels|Triglycerides|Trunk fat percentage|Vascular or heart problems diagnosed by doctor: high blood pressure|Vascular or heart problems diagnosed by doctor: none of the above|Waist circumference adjusted for BMI|Waist circumference adjusted for physical activity|Waist circumference adjusted for smoking|Waist circumference adjusted for smoking in females|Waist circumference in female non-smokers|Waist circumference in non-smokers|Waist circumference in physically active indivdiuals|Waist circumference in physically inactive indivdiuals|Waist hip ratio|Waist hip ratio adjusted for BMI|Waist hip ratio adjusted for BMI in females greater than 50 years of age|Waist hip ratio adjusted for BMI in females less than or equal to 50 years of age|Waist hip ratio adjusted for physical activity|Waist hip ratio adjusted for physical activity in females|Waist hip ratio adjusted for smoking|Waist hip ratio in female non-smokers|Waist hip ratio in females|Waist hip ratio in non-smokers|Waist hip ratio in physically active females|Waist hip ratio in physically active indivdiuals|Waist to hip ratio adjusted for body mass index	Cholesterol esters in large HDL|Cholesterol esters in large VLDL|Concentration of large HDL particles|Concentration of small VLDL particles|Concentration of very large VLDL particles|Free cholesterol in medium VLDL|Free cholesterol in small VLDL|Phospholipids in large HDL|Phospholipids in medium VLDL|Phospholipids in small VLDL|Serum total triglycerides|Total cholesterol in large HDL|Total cholesterol in large VLDL|Total cholesterol in medium VLDL|Total lipids in large HDL|Total lipids in large VLDL|Total lipids in medium VLDL|Total lipids in small VLDL|Triglycerides in large VLDL|Triglycerides in medium VLDL|Triglycerides in small VLDL	KRT80|PEX6	NA	cg02272576|cg10794973|cg10938046	1	0	rs6905288	6	43758873	VEGFA-RP11-344J7.2,VEGFA
980	452	SENTINEL	top sentinel	Glycoprotein.Acetyls_Total.Fatty.Acids	16	70513010	rs17881561	0.0690932	C	T	98382	-0.0572115	0.00862505	-6.63318	0.000215974	0.0147752	3.30229e-11	3.6656	1.83047	10.4812	6.81559	rs17881561	rs17881561	DDX19B|FUK|RP11-529K1.3	Coronary artery disease|Platelet count|Systolic blood pressure	NA	CLEC18A|CLEC18C|CMTR2|COG4|EXOSC6|FTSJD1|PDXDC2P|RP11-296I10.6|SF3B3|WWP2	Haptoglobin	cg00217859|cg00657810|cg02489245|cg03661752|cg04517903|cg05523882|cg07813065|cg08750807|cg09029538|cg09542838|cg09725610|cg16705073|cg27076536	0.973024	137714	rs62049432	16	70375296	RP11-529K1.3,RP11-529K1.2
981	453	SENTINEL	top sentinel	Total.Lipids.in.Large.HDL_Concentration.of.Large.HDL.Particles	17	66449122	rs883541	0.769364	G	G	98297	0.0312766	0.00471615	6.63182	0.00174013	0.000307897	3.33292e-11	2.75942	3.51159	10.4772	6.96558	rs883541	rs883541	RP11-120M18.2|WIPI1	Height|Mean corpuscular hemoglobin concentration|Red cell distribution width|Reticulocyte count|Reticulocyte fraction of red cells	NA	ARSG|ARSG;WIPI1|BAZ2A|PRKAR1A|SEC11C|WIPI1|WIPI1;ARSG	NA	cg03443112|cg06533196|cg11121825|cg13093111|cg13616221|cg17335108|cg20155875|cg21256649|cg25661781	0.00183993	430805	rs34931250	17	66879927	ABCA8
982	454	SENTINEL	top sentinel	Phospholipids.in.Small.VLDL_Phospholipids.in.Medium.VLDL	6	160560824	rs34130495	0.0286169	G	A	98613	-0.0829453	0.0125176	-6.62627	4.043e-07	1.37176e-08	3.46034e-11	6.3933	7.86272	10.4609	2.59816	rs34130495	rs34130495	SLC22A1	Other coagulation defects	Isobutyrylcarnitine	FLJ27255|MRPL18|MRPL18;TCP1;SNORA29|TCP1	Cation-independent mannose-6-phosphate receptor	cg19262382	0.00700261	28489	rs58458113	6	160532335	RP11-288H12.4,IGF2R
983	455	SENTINEL	top sentinel	Free.Cholesterol.in.LDL_LDL.Cholesterol	8	126444788	rs2980874	0.391611	G	A	98449	0.02926	0.00441624	6.62554	0.000191238	6.51738e-08	3.47753e-11	3.71843	7.18593	10.4587	3.2728	rs2980874	rs2980874	TRIB1	Low density lipoprotein|Self-reported high cholesterol|Total cholesterol|Triglycerides	NA	NA	NA	cg01555408	0.102242	44142	rs2980871	8	126488930	RP11-136O12.2
984	455	1	sentinel	Free.Cholesterol.in.Small.LDL_LDL.Cholesterol	8	126444788	rs2980874	0.391611	G	A	98449	0.0271437	0.00457734	5.93001	0.0010167	6.51738e-08	3.03931e-09	2.99281	7.18593	8.51723	1.3313	rs2980874	rs2980874	TRIB1	Low density lipoprotein|Self-reported high cholesterol|Total cholesterol|Triglycerides	NA	NA	NA	cg01555408	0.102242	44142	rs2980871	8	126488930	RP11-136O12.2
985	456	SENTINEL	top sentinel	Triglycerides.in.IDL_Saturated.Fatty.Acids	16	1023691	rs117870804	0.0913748	C	T	98211	-0.0509933	0.00770465	-6.61851	2.94701e-05	0.536506	3.64686e-11	4.53062	0.270425	10.4381	5.90746	rs117870804	rs117870804	LMF1|SOX8	Comparative height size at age 10	NA	LMF1|LMF1;LA16c-366D3.1|LMF1;RP11-161M6.2;AC009041.2|RP11-161M6.2|SOX8	NA	cg00263700|cg00375444|cg00595889|cg00820311|cg01207650|cg01277300|cg01752189|cg01964856|cg02268569|cg02612270|cg02837935|cg02852419|cg02925162|cg02943188|cg03164805|cg03195269|cg03420040|cg03552086|cg03560424|cg03671266|cg03829194|cg03965322|cg04017310|cg04044465|cg04170174|cg04177091|cg04242644|cg04454872|cg04493430|cg04544033|cg04554272|cg04652270|cg04707255|cg04809453|cg04879645|cg05062820|cg05180954|cg05204097|cg05421149|cg05717959|cg05724492|cg05989795|cg06017559|cg06056563|cg06185246|cg06297356|cg06334495|cg06507124|cg06683487|cg06777194|cg06835404|cg06993367|cg07028768|cg07153511|cg07274572|cg07338658|cg07502868|cg07527909|cg07531248|cg07630787|cg07820996|cg08110413|cg08145839|cg08156927|cg08166214|cg08286957|cg08531623|cg08613888|cg09083178|cg09091185|cg09323092|cg09461851|cg09786479|cg09854626|cg09941884|cg10142236|cg10222254|cg10281704|cg11978890|cg14766885|cg16661393|cg16709691|cg21696393|cg24565496|cg26450359|cg26598348|cg26812486|cg26996656|cg27007439|cg27466999|H3K4me1|Percent-splice-in	0.141687	61537	rs12600110	16	962154	LMF1
986	457	SENTINEL	top sentinel	Free.Cholesterol.in.Small.LDL_LDL.Cholesterol	11	117101574	rs522645	0.232344	C	A	97546	-0.0351812	0.00531734	-6.61631	0.14043	8.44112e-05	3.70181e-11	0.85254	4.0736	10.4316	6.35799	rs522645	rs522645	PCSK7	NA	NA	PAFAH1B2|PCSK7|RP11-109L13.1|SIDT2|TAGLN|TAGLN;PCSK7|VAPB	Beta-endorphin	cg01923020|cg03276022|cg05256304|cg06928797|cg06950730|cg10130564|cg11861562|cg12051762|cg15534755|cg16524733|cg20608306|cg22692511|cg26566898|cg26794638	0.132305	4708	rs2929176	11	117106282	RNF214,PCSK7
987	458	SENTINEL	top sentinel	Total.Lipids.in.VLDL_Phospholipids.in.VLDL	6	32587782	rs9271414	0.66661	C	C	97818	-0.0294811	0.00445839	-6.6125	0.186288	0.0160634	3.79819e-11	0.729815	1.79416	10.4204	8.62626	rs9271414	rs9271414	HLA-DQA1|TBC1D22B	Alzheimers disease|Asthma|Body mass index|Diabetes diagnosed by doctor|Doctor diagnosed asthma|Eye problems or disorders: diabetes related eye disease|Forced expiratory volume in 1-second|Forced expiratory volume in 1-second, best measure|Forced expiratory volume in 1-second, predicted percentage|Forced vital capacity|Forced vital capacity, best measure|Granulocyte percentage of myeloid white cells|IgA deficiency|Illnesses of siblings: diabetes|Inflammatory bowel disease|Insulin-dependent diabetes mellitus|Intestinal malabsorption|Long-standing illness, disability or infirmity|Mean corpuscular hemoglobin concentration|Medication for cholesterol, blood pressure or diabetes: insulin|Monocyte count|Monocyte percentage of white cells|Multiple sclerosis|Number of self-reported non-cancer illnesses|Reticulocyte count|Reticulocyte fraction of red cells|Rheumatoid arthritis|Self-reported ankylosing spondylitis|Self-reported asthma|Self-reported diabetes|Self-reported hypothyroidism or myxoedema|Self-reported malabsorption or coeliac disease|Self-reported multiple sclerosis|Self-reported polymyalgia rheumatica|Self-reported rheumatoid arthritis|Self-reported type 1 diabetes|Self-reported ulcerative colitis|Started insulin within one year diagnosis of diabetes|Taking other prescription medications|Treatment with becotide 50 inhaler|Treatment with insulin|Treatment with insulin product|Treatment with levothyroxine sodium|Treatment with methotrexate|Treatment with seretide 50 evohaler|Treatment with thyroxine sodium|Treatment with ventolin 100micrograms inhaler|Ulcerative colitis|Wheeze or whistling in the chest in last year	NA	AGER|ATF6B|C4A|C4B|CUTA|CYP21A2|DDAH2|HCG23|HLA-DOB|HLA-DOB;TAP2|HLA-DPA1|HLA-DQA1|HLA-DQA2|HLA-DQB1|HLA-DQB1-AS1|HLA-DQB1;HLA-DQB1-AS1|HLA-DQB1;HLA-DQB1-AS1;XXbac-BPG254F23.6|HLA-DQB1;XXbac-BPG254F23.6|HLA-DQB2|HLA-DRB1|HLA-DRB5|HLA-DRB6|HLA-DRB9|NOTCH4|PPP1R2P1|PSMB9|RNF5|RNU1-61P|SKIV2L|TAP2|TAP2;TAP2|U1|XXbac-BPG246D15.8|XXbac-BPG246D15.8;PSMB8;PSMB9	C-C motif chemokine 19|Complement factor B|GDH/6PGL endoplasmic bifunctional protein|Tenascin-X	cg00103771|cg00119778|cg00211215|cg00326788|cg00383136|cg00403498|cg00440797|cg00523604|cg00528492|cg00551313|cg00580354|cg00886432|cg00978102|cg00995368|cg01244342|cg01493678|cg01530082|cg01541565|cg01584389|cg01738650|cg01745539|cg01812434|cg01815645|cg01889448|cg01954567|cg02158755|cg02293354|cg02567488|cg02633767|cg02793323|cg02919082|cg02920196|cg03100814|cg03202060|cg03403720|cg03434432|cg03438552|cg03465320|cg03515726|cg03607220|cg03638120|cg03787837|cg03796735|cg03926206|cg04216575|cg04357398|cg04418355|cg04461101|cg04601775|cg04856590|cg05341252|cg05381852|cg05500783|cg05701765|cg05724777|cg06032479|cg06255955|cg06259800|cg06423300|cg06431527|cg06499030|cg06513958|cg06559318|cg06598146|cg06791592|cg06954720|cg06968241|cg07007382|cg07056079|cg07156249|cg07180897|cg07250080|cg07340708|cg07384522|cg07404352|cg07937542|cg08099136|cg08188015|cg08269402|cg08327277|cg08331398|cg08578320|cg08845336|cg08998192|cg09190656|cg09298971|cg09514561|cg09555323|cg09666540|cg09715059|cg09739413|cg09748960|cg10088320|cg10104420|cg10154826|cg10180404|cg10187879|cg10409680|cg10466124|cg10632894|cg10645648|cg11239749|cg11334097|cg11583907|cg11720950|cg11752699|cg11781676|cg11954557|cg11986643|cg12094903|cg12296550|cg12333338|cg12672189|cg12736254|cg12854186|cg13009819|cg13022993|cg13047157|cg13076785|cg13249850|cg13318964|cg13353717|cg13423887|cg13426857|cg13563634|cg13778567|cg13896204|cg13972202|cg14096229|cg14241129|cg14255617|cg14441480|cg14740554|cg14914046|cg15074838|cg15319032|cg15585183|cg15615586|cg15708909|cg15820961|cg15982117|cg16045677|cg16345566|cg16538674|cg16615014|cg16853860|cg17253307|cg17316649|cg17416722|cg17471365|cg17475271|cg17606183|cg17637045|cg17776207|cg17961273|cg18024368|cg18067840|cg18073883|cg18505752|cg18609891|cg18785140|cg18816397|cg18902440|cg18996355|cg19117063|cg19383211|cg19416605|cg19575208|cg19646975|cg19864342|cg19939773|cg20100998|cg20348196|cg20399769|cg20821042|cg20891116|cg21013323|cg21075643|cg21332305|cg21493951|cg21543081|cg21588215|cg21621645|cg21698879|cg21780812|cg22016094|cg22158175|cg22282941|cg22407511|cg22425813|cg22812614|cg22863148|cg22933800|cg22940798|cg22984282|cg23083776|cg23117647|cg23214071|cg23321397|cg23336481|cg23464743|cg23560159|cg23732629|cg23785275|cg23870181|cg23967822|cg24071943|cg24143305|cg24147543|cg24283019|cg24593918|cg24640182|cg25136631|cg25219495|cg25317746|cg25597745|cg25645491|cg25823314|cg25860143|cg26036029|cg26166145|cg26228476|cg26331067|cg26685246|cg26811065|cg26981746|cg26988373|cg27196273|cg27246453|cg27474382|H3K27ac|H3K4me1|Percent-splice-in	0.415059	52990	rs3134988	6	32640772	HLA-DQB1-MTCO3P1,HLA-DQB1
988	459	SENTINEL	top sentinel	Free.Cholesterol.in.Small.HDL_Concentration.of.Small.HDL.Particles	4	69343287	rs976002	0.248659	A	G	98592	0.0323267	0.00488878	6.61244	5.27517e-05	0.24963	3.79969e-11	4.27776	0.602703	10.4203	6.14249	rs976002	rs976002	TMPRSS11E|UGT2B29P	Arm predicted mass left|Mean corpuscular hemoglobin|Mean corpuscular volume|Self-reported high cholesterol|Trunk fat-free mass|Trunk predicted mass|Whole body fat-free mass|Whole body water mass	4-androsten-3alpha,17alpha-diol monosulfate (3)|4-androsten-3alpha,17alpha-diolmonosulfate|5alpha-androstan-3alpha,17beta-diol monosulfate (1)|5alpha-androstan-3alpha,17beta-diolmonosulfate|ApoA1|HDL diameter|Phosphatidylcholine and other cholines|Total phosphoglycerides|Triglycerides in very large HDL|X-11491|X-19141|X - 11491|X - 19141	RP11-618I10.1|TMPRSS11E|UGT2B17	DNA repair protein RAD51 homolog 4	NA	0.938318	3354	rs35662434	4	69339933	TMPRSS11E
989	459	1	sentinel	Glycoprotein.Acetyls_Total.Fatty.Acids	4	69343287	rs976002	0.248659	A	G	98521	-0.0317353	0.00505011	-6.28409	0.876531	3.27194e-07	3.3115e-10	0.0572327	6.48519	9.47998	2.99478	rs976002	rs976002	TMPRSS11E|UGT2B29P	Arm predicted mass left|Mean corpuscular hemoglobin|Mean corpuscular volume|Self-reported high cholesterol|Trunk fat-free mass|Trunk predicted mass|Whole body fat-free mass|Whole body water mass	4-androsten-3alpha,17alpha-diol monosulfate (3)|4-androsten-3alpha,17alpha-diolmonosulfate|5alpha-androstan-3alpha,17beta-diol monosulfate (1)|5alpha-androstan-3alpha,17beta-diolmonosulfate|ApoA1|HDL diameter|Phosphatidylcholine and other cholines|Total phosphoglycerides|Triglycerides in very large HDL|X-11491|X-19141|X - 11491|X - 19141	RP11-618I10.1|TMPRSS11E|UGT2B17	DNA repair protein RAD51 homolog 4	NA	0.938318	3354	rs35662434	4	69339933	TMPRSS11E
990	460	SENTINEL	top sentinel	Saturated.Fatty.Acids_Monounsaturated.Fatty.Acids	8	10683929	rs11776767	0.369969	G	C	98284	-0.0297269	0.00449614	-6.61166	9.54642e-05	7.65585e-09	3.81966e-11	4.02016	8.11601	10.418	2.30197	rs11776767	rs11776767	CTD-2135J3.4|RP11-177H2.2	Age at first live birth|Arm fat percentage left|Arm fat percentage right|Body mass index|Heel bone mineral density|Impedance of leg left|Impedance of leg right|Lymphocyte count|Neuroticism score|Qualifications: A levels or as levels or equivalent|Red cell distribution width|Self-reported hypertension|Sleep duration|Systolic blood pressure|Triglycerides|Vascular or heart problems diagnosed by doctor: high blood pressure|Vascular or heart problems diagnosed by doctor: none of the above|Worry too long after embarrassment	NA	|AF131215.2|AF131215.9|BLK|C8orf13|CTSB|FAM167A|FDFT1|MSRA|NEIL2|RP11-148O21.4|RP1L1|SOX7|TEX12	Multifunctional protein ADE2	cg00843634|cg00870242|cg01273802|cg01558037|cg01580655|cg01613189|cg01619129|cg01706263|cg02517488|cg02563503|cg03086235|cg03790427|cg04413673|cg05759166|cg05759421|cg07392860|cg07969676|cg08833675|cg09031473|cg09559047|cg10596361|cg10764196|cg11040268|cg11273493|cg11603463|cg13379339|cg13601595|cg14628260|cg14631910|cg16232071|cg16299576|cg16513326|cg16664915|cg16847396|cg16970850|cg17371911|cg18420643|cg18461678|cg18626958|cg19403029|cg19847130|cg20213479|cg20332679|cg20449619|cg20637438|cg20671920|cg20674701|cg20845970|cg21725652|cg22272840|cg22647929|cg23730558|cg24036517|cg24338833|cg24899626|cg25231776|cg25663892|cg26158150|cg26278703|cg26471982|cg26552638|cg26886855|cg27411982|cg27655954|H3K27ac|H3K4me1	0.404599	39828	rs7821812	8	10644101	SNORD112,PINX1,SOX7
991	461	SENTINEL	top sentinel	Saturated.Fatty.Acids_Monounsaturated.Fatty.Acids	14	94847262	rs17580	0.0490394	T	A	98564	-0.0663322	0.0100405	-6.60645	0.0173284	6.32103e-06	3.9564e-11	1.76124	5.19921	10.4027	5.20349	rs17580	rs17580	SERPINA1|SERPINA2	Granulocyte count|Granulocyte percentage of myeloid white cells|Myeloid white cell count|Neutrophil count|Platelet count|Plateletcrit|Sum basophil neutrophil counts|Sum neutrophil eosinophil counts	NA	IFI27|IFI27L1|PPP4R4|SERPINA1	15-hydroxyprostaglandin dehydrogenase [NAD(+)]|39S ribosomal protein L33, mitochondrial|Apolipoprotein M|Cadherin-related family member 1|Glypican-6|Leucine-rich repeat, immunoglobulin-like domain and transmembrane domain-containing protein 2|Neutrophil cytosol factor 2|Protein Z-dependent protease inhibitor|Ragulator complex protein LAMTOR3|Serine/threonine-protein kinase MRCK alpha|Sialic acid-binding Ig-like lectin 8|Synaptosomal-associated protein 25|Syntaxin-2|Urea transporter 2|WNT1-inducible-signaling pathway protein 3	H3K4me1	1	0	rs17580	14	94847262	SERPINA1
992	462	SENTINEL	top sentinel	Concentration.of.HDL.Particles_Total.Concentration.of.Lipoprotein.Particles	6	29937977	rs2517671	0.419416	A	G	98568	-0.0282915	0.00428513	-6.60226	0.150667	0.683536	4.06987e-11	0.821982	0.165239	10.3904	9.56844	rs2517671	rs2517671	HCG9	Comparative body size at age 10|Disorders of mineral metabolism|Eosinophil count|Eosinophil percentage of granulocytes|Eosinophil percentage of white cells|Fluid intelligence score|Granulocyte count|Heel bone mineral density|Hemoglobin concentration|IgA deficiency|Immature fraction of reticulocytes|Intestinal malabsorption|Lymphocyte count|Mean corpuscular hemoglobin|Mean corpuscular hemoglobin concentration|Mean corpuscular volume|Monocyte count|Myeloid white cell count|Neutrophil count|Neutrophil percentage of granulocytes|Primary sclerosing cholangitis|Red cell distribution width|Rheumatoid arthritis|Self-reported hyperthyroidism or thyrotoxicosis|Self-reported malabsorption or coeliac disease|Sum basophil neutrophil counts|Sum eosinophil basophil counts|Sum neutrophil eosinophil counts|Vitamin and mineral supplements: none of the above|White blood cell count	NA	|BTN3A2|BTN3A2;BTN3A1|DDR1|DDX39BP2|FLJ45422|FLOT1|HCG18|HCG2P7|HCG4|HCG4;HLA-P|HCG4;HLA-V|HCG4B|HCG4P3|HCG4P5|HCG4P6|HCG4P6;HLA-K|HCG4P7|HIST1H3I;HIST1H3F;HIST1H3B;HIST1H3H;HIST1H3J;HIST1H3G;HIST1H3E;HIST1H3C;HIST1H3D;HIST1H3A|HIST1H4L;HIST2H4B;HIST4H4;HIST2H4A;HIST1H4E;HIST1H4B;HIST1H4H;HIST1H4C;HIST1H4J;HIST1H4K;HIST1H4F;HIST1H4D;HIST1H4A;HIST1H4I|HLA-A|HLA-A;HCG4P5|HLA-DQA2;LOC100509457;LOC100507718;HLA-DQA1|HLA-DRB6|HLA-E|HLA-E;LOC100653072|HLA-F|HLA-F-AS1|HLA-F;HCG4P11|HLA-F;HLA-F-AS1|HLA-F;HLA-F-AS1;RPL23AP1|HLA-G|HLA-H|HLA-J|HLA-J;ZNRD1-AS1|HLA-K|HLA-T|HLA-U|HLA-V|HLA-W|IER3|IFITM4P|LINC00243|MCCD1P1|MCCD1P2|MICD|MOG|NRM|PPP1R11|RNF39|RPL23AP1|SLC44A4|TRIM10|TRIM15|TRIM26|TRIM31|TRIM31-AS1|TRIM40|TUBB|ZDHHC20P1|ZFP57|ZNRD1|ZNRD1;ZNRD1-AS1	Beta-defensin 119|HLA class II histocompatibility antigen, DQ alpha 2 chain	cg00113675|cg00624589|cg00676394|cg01255021|cg01426208|cg01723291|cg02753903|cg06959514|cg07163603|cg10804687|cg11246563|cg12734449|cg13516209|cg17590657|cg18325044|cg18390325|cg19149915|cg20380424|cg20408505|cg21990316|cg22379212|cg23273834|cg24377285|cg26965779|cg27642588	1	0	rs2517671	6	29937977	HLA-W-MICD,MICD,HCG9
993	463	SENTINEL	top sentinel	Concentration.of.HDL.Particles_Total.Concentration.of.Lipoprotein.Particles	19	44998259	rs4803717	0.220793	T	G	98228	0.0337951	0.00511993	6.6007	0.580614	0.656248	4.11301e-11	0.236112	0.182932	10.3858	10.1497	rs4803717	rs4803717	ZNF180|ZNF285B	NA	NA	AC069278.4|KCNN4|ZNF285B	NA	cg03752330|cg10166283|cg12497816|cg14056357|cg15540054|cg19311218|cg19375479|cg19772066|cg19915738|cg22720041	0.120804	104189	rs62116778	19	44894070	ZNF285,CTC-512J12.4,CTC-512J12.6
994	464	SENTINEL	top sentinel	Phospholipids.in.Small.VLDL_Phospholipids.in.Medium.VLDL	19	45342630	rs73572039	0.101925	C	T	98587	-0.0457112	0.00693246	-6.59379	3.32301e-06	1.48981e-07	4.3089e-11	5.47847	6.82687	10.3656	3.53876	rs73572039	rs73572039	BCAM|NECTIN2	Alzheimers disease	NA	PVRL2|PVRL2;CTB-129P6.4	CUB and zona pellucida-like domain-containing protein 1|Leucine-rich repeat neuronal protein 1|Protein S100-A13|Tubulin-specific chaperone A	cg05644480|cg10762466|cg11670000|cg24084606|cg24577452	0.0169642	73548	rs483082	19	45416178	APOE-APOC1,APOC1,APOE
995	464	1	sentinel	Concentration.of.HDL.Particles_Total.Concentration.of.Lipoprotein.Particles	19	45342630	rs73572039	0.101925	C	T	98587	-0.0454901	0.00702717	-6.47345	0.250805	0.898184	9.62366e-11	0.600664	0.0466347	10.0167	9.416	rs73572039	rs73572039	BCAM|NECTIN2	Alzheimers disease	NA	PVRL2|PVRL2;CTB-129P6.4	CUB and zona pellucida-like domain-containing protein 1|Leucine-rich repeat neuronal protein 1|Protein S100-A13|Tubulin-specific chaperone A	cg05644480|cg10762466|cg11670000|cg24084606|cg24577452	0.0169642	73548	rs483082	19	45416178	APOE-APOC1,APOC1,APOE
996	465	SENTINEL	top sentinel	Free.Cholesterol.in.Small.HDL_Concentration.of.Small.HDL.Particles	16	56930251	rs8063291	0.167506	T	C	98459	-0.0372741	0.00565366	-6.59292	0.00142653	0.7367	4.33415e-11	2.84572	0.132709	10.3631	7.51738	rs8063291	rs8063291	SLC12A3	HDL cholesterol|High density lipoprotein	ApoA1|Cholesterol esters in large HDL|Cholesterol esters in medium HDL|Concentration of large HDL particles|Free cholesterol in large HDL|Free cholesterol in medium HDL|Phospholipids in large HDL|Total cholesterol in HDL|Total cholesterol in large HDL|Total cholesterol in medium HDL|Total lipids in large HDL|X-08988	CRYBB2;LRP5L|HERPUD1|SLC12A3	NA	cg00398420|cg01706698|cg03186069|cg03232842|cg04784327|cg04945457|cg05470939|cg05953549|cg07737292|cg08012199|cg09477019|cg09889350|cg12564453|cg16343503|cg16660091|cg26624021|cg27383124	0.0562032	57118	rs56156922	16	56987369	HERPUD1-AC012181.1,AC012181.1
997	466	SENTINEL	top sentinel	Saturated.Fatty.Acids_Monounsaturated.Fatty.Acids	11	116493738	rs1240660	0.504412	G	G	97850	0.0287452	0.00436181	6.59021	0.00739508	1.69023e-06	4.41435e-11	2.13106	5.77205	10.3551	4.58308	rs1240660	rs1240660	AP000770.2	NA	Fatty acid length	BUD13	NA	cg03742763|cg08672956|cg08985259|cg15855170|cg18331249|cg19354539|cg19442415	0.0165338	168669	rs3135506	11	116662407	ZNF259,APOA5
998	467	SENTINEL	top sentinel	Linoleic.Acid_Polyunsaturated.Fatty.Acids	11	60793184	rs3016162	0.938849	G	G	98227	0.0572684	0.00869173	6.58884	0.00782075	0.846097	4.45502e-11	2.10675	0.0725798	10.3512	8.2444	rs3016162	rs3016162	CD6	NA	NA	CD5|CD6|FADS2|HBP1	NA	cg00519299|cg01877352|cg02713832|cg02939292|cg04046629|cg04725464|cg04754011|cg10158843|cg10981907|cg13077745|cg13520651|cg14130459|cg19138538|cg19307003|cg24674703|cg27098804	0.00243582	801736	rs3834458	11	61594920	FADS2,FADS1
999	468	SENTINEL	top sentinel	Total.Lipids.in.Large.HDL_Concentration.of.Large.HDL.Particles	1	55504650	rs2479409	0.651569	G	G	98569	-0.0274634	0.00417278	-6.58156	0.0868431	0.0148722	4.67863e-11	1.06126	1.82762	10.3299	8.50226	rs2479409	rs2479409	PCSK9	Cholesterol|Cholesterol ldl|Cholesterol total|Coronary artery disease|LDL cholesterol|LDL cholesterol levels|Low density lipoprotein|Medication for cholesterol, blood pressure or diabetes: cholesterol lowering medication|Self-reported high cholesterol|Total cholesterol|Total cholesterol levels|Treatment with atorvastatin|Treatment with cholesterol lowering medication|Treatment with simvastatin	Cholesterol esters in large LDL|Cholesterol esters in medium LDL|Concentration of IDL particles|Concentration of large LDL particles|Concentration of medium LDL particles|Concentration of small LDL particles|Free cholesterol in IDL|Free cholesterol in large LDL|Phospholipids in IDL|Phospholipids in large LDL|Phospholipids in medium LDL|Phospholipids in very small VLDL|Serum total cholesterol|Total cholesterol in IDL|Total cholesterol in large LDL|Total cholesterol in LDL|Total cholesterol in medium LDL|Total cholesterol in small LDL|Total lipids in IDL|Total lipids in large LDL|Total lipids in medium LDL|Total lipids in small LDL	PCSK9	NA	cg01519238|cg02091786|cg05118916|cg05288569|cg06197377|cg09902229|cg10476584|cg14993491|cg17826594|cg19215386|cg19249107|cg26047355|cg26666107|H3K4me1	0.0413248	16459	rs693668	1	55521109	PCSK9
1000	469	SENTINEL	top sentinel	Free.Cholesterol.in.Small.LDL_LDL.Cholesterol	9	107653426	rs12686004	0.113111	G	A	98558	0.0463524	0.00704857	6.57615	0.00198648	1.97639e-08	4.85198e-11	2.70192	7.70413	10.3141	2.60995	rs12686004	rs12686004	ABCA1	Cholesterol hdl|Coronary artery disease|HDL cholesterol|High density lipoprotein|LDL cholesterol|Low density lipoprotein|Self-reported high cholesterol|Total cholesterol|Treatment with cholesterol lowering medication|Waist circumference adjusted for smoking in females|Waist hip ratio adjusted for physical activity|Waist hip ratio adjusted for physical activity in females|Waist hip ratio adjusted for smoking|Waist hip ratio in physically active indivdiuals	Cholesterol esters in very large HDL|Concentration of very large HDL particles|Free-C/Est-C|Free cholesterol in very large HDL|Phospholipids in very large HDL|Tot-C/Est-C|Total cholesterol in very large HDL|Total lipids in very large HDL	ABCA1	NA	cg14019050|cg14065382|cg14313833	0.904568	12552	rs1800978	9	107665978	ABCA1
1001	470	SENTINEL	top sentinel	Free.Cholesterol.in.Small.HDL_Concentration.of.Small.HDL.Particles	15	58449818	rs12594625	0.446884	G	A	98427	-0.0278493	0.00424103	-6.56663	0.282189	0.0914715	5.17225e-11	0.54946	1.03871	10.2863	9.24761	rs12594625	rs12594625	ALDH1A2	High density lipoprotein	NA	-	NA	cg03311274|cg05846642	0.00239021	230366	rs7177289	15	58680184	ALDH1A2
1002	470	1	sentinel	Triglycerides.in.IDL_Saturated.Fatty.Acids	15	58449818	rs12594625	0.446884	G	A	98357	-0.0288015	0.00446378	-6.45228	4.51248e-06	0.203653	1.10691e-10	5.34558	0.691109	9.95589	4.6103	rs12594625	rs12594625	ALDH1A2	High density lipoprotein	NA	-	NA	cg03311274|cg05846642	0.00239021	230366	rs7177289	15	58680184	ALDH1A2
1003	470	1	sentinel	Phospholipids.in.Medium.LDL_Total.Cholesterol.Minus.HDL.C	15	58449818	rs12594625	0.446884	G	A	98427	0.0243401	0.00399115	6.09852	0.891043	0.101732	1.07449e-09	0.0501013	0.992542	8.9688	7.97626	rs12594625	rs12594625	ALDH1A2	High density lipoprotein	NA	-	NA	cg03311274|cg05846642	0.00239021	230366	rs7177289	15	58680184	ALDH1A2
1004	471	SENTINEL	top sentinel	Concentration.of.HDL.Particles_Total.Concentration.of.Lipoprotein.Particles	2	21225753	rs1042031	0.180686	C	T	98442	0.0361644	0.00551107	6.56214	0.0320593	0.000632706	5.33045e-11	1.49405	3.1988	10.2732	7.07444	rs1042031	rs1042031	APOB|RP11-116D2.1	LDL cholesterol|Low density lipoprotein|Self-reported high cholesterol|Total cholesterol|Triglycerides	NA	C2orf43	Low-density lipoprotein receptor-related protein 1B	cg00673290|cg03350299|cg05337441|cg07636176|cg12509268|cg16306978|cg16723488|cg24309555|cg25035485|cg25071744|cg25123895|cg26112457|H3K27ac	0.870333	10108	rs12992267	2	21215645	AC012361.1-RP11-116D2.1
1005	472	SENTINEL	top sentinel	Free.Cholesterol.in.Small.LDL_LDL.Cholesterol	8	10470068	rs74990397	0.511065	C	C	95979	0.029986	0.00457015	6.56128	0.00361546	0.768499	5.36183e-11	2.44184	0.114357	10.2707	7.82885	rs74990397	rs74990397	RP1L1	Basal metabolic rate|Body mass index|Comparative body size at age 10|Diastolic blood pressure|Eosinophil percentage of granulocytes|Eosinophil percentage of white cells|Granulocyte count|Guilty feelings|Heel bone mineral density|Heel bone mineral density left|Heel bone mineral density right|Impedance of arm left|Impedance of arm right|Impedance of leg left|Impedance of leg right|Impedance of whole body|Irritability|Leg fat-free mass left|Leg fat-free mass right|Leg predicted mass left|Leg predicted mass right|Mean corpuscular volume|Miserableness|Myeloid white cell count|Nervous feelings|Neuroticism|Neuroticism score|Neutrophil count|Platelet distribution width|Red cell distribution width|Self-reported hypertension|Suffer from nerves|Sum basophil neutrophil counts|Sum neutrophil eosinophil counts|Systolic blood pressure|Tense or highly strung|Vascular or heart problems diagnosed by doctor: high blood pressure|Vascular or heart problems diagnosed by doctor: none of the above|White blood cell count|Whole body fat-free mass|Whole body water mass|Worrier or anxious feelings|Worry too long after embarrassment	NA	|-|AF131215.2|AF131215.9|BLK|CTSB|ERI1|FAM167A|LINC00208|MSRA|MTMR9|PRSS51|RP11-148O21.2|RP11-148O21.4|RP11-981G7.2|RP1L1|SLC35G5|TDH|XKR6	NA	cg00622658|cg00629382|cg00843634|cg01619129|cg02131230|cg02319733|cg02517488|cg02525722|cg02788718|cg03790427|cg04413673|cg04796828|cg05759166|cg06620390|cg07353006|cg08265495|cg08833675|cg08841257|cg08908987|cg09031473|cg09974041|cg10657228|cg10764196|cg11302791|cg11548083|cg12345456|cg12837524|cg12940923|cg13601595|cg14257676|cg14715413|cg15633056|cg15816503|cg16232071|cg16664915|cg16773768|cg16847396|cg17475643|cg18461678|cg18626958|cg19403029|cg19806833|cg19847130|cg20181426|cg20213479|cg20449619|cg20671920|cg21175976|cg21293242|cg21547283|cg21701351|cg21814290|cg21915799|cg22272840|cg22647929|cg22917652|cg23808421|cg23885809|cg23996846|cg24036517|cg24318091|cg24338833|cg24861686|cg24899626|cg24998791|cg25231776|cg25377605|cg26158150|cg26288502|cg26471982|cg26621943|cg26886855|cg27411982|H3K27ac|H3K4me1	0.395931	673747	rs615632	8	9796321	snoU13-RP11-1E4.1
1006	473	SENTINEL	top sentinel	Glycoprotein.Acetyls_Total.Fatty.Acids	16	57017319	rs1800777	0.0395336	G	A	98591	0.0732018	0.0111617	6.5583	0.15565	4.69494e-05	5.46922e-11	0.807851	4.32837	10.2621	5.9337	rs1800777	rs1800777	CETP	APOA1 apolipoprotein AI|Cause of death: aortic stenosis|Cause of death: aortic valve disorder, unspecified|HDL cholesterol|High density lipoprotein	ApoA1|Cholesterol esters in large HDL|Cholesterol esters in medium HDL|Concentration of large HDL particles|Concentration of medium HDL particles|Concentration of very small VLDL particles|Free cholesterol in large HDL|Free cholesterol in medium HDL|Free cholesterol in very large HDL|HDL diameter|Phosphatidylcholine acyl-alkyl C32:1|Phospholipids in large HDL|Phospholipids in medium HDL|Phospholipids in very large HDL|Total cholesterol in HDL|Total cholesterol in large HDL|Total cholesterol in medium HDL|Total lipids in large HDL|Total lipids in very large HDL|Total lipids in very small VLDL|Triglycerides in small HDL|Triglycerides in very small VLDL	NLGN1	NA	NA	0.135155	10941	rs11076175	16	57006378	CETP
1007	474	SENTINEL	top sentinel	Free.Cholesterol.in.LDL_LDL.Cholesterol	6	161014751	rs41272044	0.190183	T	C	96549	-0.0364509	0.00556113	-6.55458	0.165968	0.878298	5.60766e-11	0.779976	0.0563581	10.2512	9.47124	rs41272044	rs41272044	LPA	Aortic valve and mitral annular calcium|Coronary artery disease|LDL cholesterol|Low density lipoprotein|Medication for cholesterol, blood pressure or diabetes: cholesterol lowering medication|Myocardial infarction|Plasma lipoprotein A Lpa|Self-reported angina|Self-reported heart attack or myocardial infarction|Total cholesterol|Vascular or heart problems diagnosed by doctor: angina|Vascular or heart problems diagnosed by doctor: heart attack	4-methyl-2-oxopentanoate|X-12798|X - 12798	LPA|SYS1;TP53TG5	Lipoprotein(a)	cg03322161|cg03670381|cg04181478|cg04319659|cg15856829|cg23898998|cg24101359	0.19177	3423	rs7770628	6	161018174	LPA
1008	474	1	sentinel	Free.Cholesterol.in.Small.LDL_LDL.Cholesterol	6	161014751	rs41272044	0.190183	T	C	96549	-0.0369867	0.00576613	-6.41447	0.0520121	0.878298	1.41963e-10	1.2839	0.0563581	9.84782	8.56393	rs41272044	rs41272044	LPA	Aortic valve and mitral annular calcium|Coronary artery disease|LDL cholesterol|Low density lipoprotein|Medication for cholesterol, blood pressure or diabetes: cholesterol lowering medication|Myocardial infarction|Plasma lipoprotein A Lpa|Self-reported angina|Self-reported heart attack or myocardial infarction|Total cholesterol|Vascular or heart problems diagnosed by doctor: angina|Vascular or heart problems diagnosed by doctor: heart attack	4-methyl-2-oxopentanoate|X-12798|X - 12798	LPA|SYS1;TP53TG5	Lipoprotein(a)	cg03322161|cg03670381|cg04181478|cg04319659|cg15856829|cg23898998|cg24101359	0.19177	3423	rs7770628	6	161018174	LPA
1009	475	SENTINEL	top sentinel	Total.Lipids.in.VLDL_Phospholipids.in.VLDL	9	139368953	rs3812594	0.277134	G	A	98436	0.030537	0.00466708	6.54307	0.000308682	0.00522028	6.05625e-11	3.51049	2.28231	10.2178	6.70731	rs3812594	rs3812594	INPP5E|NOTCH1|SEC16A	Arm fat-free mass left|Arm fat-free mass right|Arm predicted mass left|Arm predicted mass right|Basal metabolic rate|Comparative height size at age 10|Crohns disease|Eosinophil count|Forced expiratory volume in 1-second, predicted|Granulocyte count|Granulocyte percentage of myeloid white cells|Height|Inflammatory bowel disease|Monocyte percentage of white cells|Myeloid white cell count|Neutrophil count|Sitting height|Sum basophil neutrophil counts|Sum eosinophil basophil counts|Sum neutrophil eosinophil counts|Trunk fat-free mass|Trunk predicted mass|White blood cell count|Whole body fat-free mass|Whole body water mass	NA	C9orf151|C9orf151;CARD9|CARD9|DNLZ|GPSM1|INPP5E|PMPCA|SDCCAG3|SEC16A|SNAPC4	NA	cg00407944|cg00787305|cg00853853|cg01080407|cg01275932|cg02062191|cg05145428|cg05562419|cg06592006|cg07220821|cg09642020|cg10109111|cg11586158|cg13428009|cg13435263|cg13468680|cg13547889|cg13565499|cg13572237|cg13611204|cg13652841|cg13659914|cg13683534|cg13740078|cg13741927|cg13766589|cg13799504|cg13856295|cg13879547|cg13934301|cg14019695|cg14024579|cg14035368|cg14064335|cg14108380|cg14115884|cg14130595|cg14164080|cg14169450|cg14178775|cg14225168|cg14240223|cg14350257|cg14364472|cg14410964|cg14424963|cg14445047|cg14479136|cg14479303|cg14631541|cg14651355|cg18033770|cg21195231|cg21226938|cg21249481|cg21253087|cg24793265|cg24812167|H3K27ac|H3K4me1	0.995017	28151	rs13301660	9	139340802	SEC16A
1010	476	SENTINEL	top sentinel	Total.Lipids.in.VLDL_Phospholipids.in.VLDL	19	11063665	rs74942924	0.038004	G	A	98597	0.0713013	0.0108995	6.54171	4.31764e-05	8.89129e-08	6.11141e-11	4.36475	7.05104	10.2139	3.16282	rs74942924	rs74942924	SMARCA4	Self-reported high cholesterol	NA	LDLR	NA	NA	0.0959416	126816	rs77265569	19	11190481	SMARCA4-LDLR
1011	477	SENTINEL	top sentinel	Free.Cholesterol.in.Small.LDL_LDL.Cholesterol	2	28281545	rs6547820	0.787117	G	G	98538	0.0355068	0.00543814	6.5292	0.5774	0.00253687	6.64396e-11	0.238523	2.5957	10.1776	7.58187	rs6547820	rs6547820	BRE|MRPL33|RBKS	Alcohol intake frequency|Arm fat-free mass left|Arm fat-free mass right|Arm predicted mass left|Arm predicted mass right|Basal metabolic rate|Genetic generalised epilepsy|Hematocrit|Hemoglobin concentration|Impedance of arm left|Impedance of arm right|Impedance of leg left|Impedance of leg right|Impedance of whole body|Leg fat-free mass left|Leg fat-free mass right|Leg predicted mass left|Leg predicted mass right|log ISI|Red blood cell count|Total cholesterol|Triglycerides|Trunk fat-free mass|Trunk predicted mass|Whole body fat-free mass|Whole body water mass	Mannose	AC093690.1|AC093690.1;RP11-731I19.1|FNDC4|GPN1|KHK|MRPL33|NRBP1|SLC4A1AP|SNX17|SUPT7L	Plexin-B2	cg01289544|cg01333471|cg03177025|cg05275832|cg05613116|cg05938007|cg06566627|cg07920525|cg12510999|cg15129506|cg18346576|cg18947209|cg20518572|cg22759265|cg25309888|cg26509305|cg27432699|cg27639613|H3K27ac|H3K4me1	0.0699697	546573	rs6547692	2	27734972	GCKR
1012	478	SENTINEL	top sentinel	Linoleic.Acid_Polyunsaturated.Fatty.Acids	11	61307238	rs73496255	0.065003	T	C	98386	0.0549378	0.00843927	6.50979	0.812603	0.00516947	7.5618e-11	0.0901216	2.28655	10.1214	7.83482	rs73496255	rs73496255	SYT7	Treatment with metronidazole product	NA	BEST1|FADS2	NA	NA	0.00929648	274418	rs174559	11	61581656	FADS2,MIR1908,FADS1
1013	479	SENTINEL	top sentinel	Phospholipids.in.Medium.LDL_Total.Cholesterol.Minus.HDL.C	7	94909495	rs854534	0.40757	G	A	98215	0.0264396	0.00406899	6.49783	0.00839831	0.391236	8.18768e-11	2.07581	0.407561	10.0868	8.01103	rs854534	rs854534	PPP1R9A	NA	NA	PON1|PON2|PPP1R9A	Dual specificity protein phosphatase 13 isoform A|Keratinocyte differentiation-associated protein|Serum paraoxonase/arylesterase 1|Testis-expressed sequence 29 protein	cg01874867|cg04155289|cg04685170|cg04871131|cg05342682|cg07404485|cg07809369|cg14284257|cg15927196|cg17020263|cg17330251|cg18330866|cg19678392|cg20119798|cg21856205|cg22798737|H3K4me1	0.239675	44400	rs705379	7	94953895	PON1
1014	480	SENTINEL	top sentinel	Glycoprotein.Acetyls_Total.Fatty.Acids	18	47431496	rs17658306	0.0484189	C	T	97896	-0.0662606	0.0102017	-6.49503	0.330587	2.04749e-09	8.34142e-11	0.480714	8.68878	10.0788	1.38998	rs17658306	rs17658306	ACAA2|MYO5B	HDL cholesterol|High density lipoprotein|Total cholesterol	NA	ACAA2;SCARNA17|LIPG	NA	cg11780005|cg12781794	0.116375	200826	rs143376213	18	47632322	MYO5B
1015	481	SENTINEL	top sentinel	Concentration.of.HDL.Particles_Total.Concentration.of.Lipoprotein.Particles	1	109692641	rs610249	0.560373	G	G	98388	0.0277931	0.00427936	6.49469	0.0433119	0.306938	8.36e-11	1.36339	0.512949	10.0778	8.7144	rs610249	rs610249	KIAA1324	Self-reported high cholesterol	NA	GSTM3|KIAA1324|KIAA1324;C1orf194|PSRC1|TMEM167B	Complement C1q tumor necrosis factor-related protein 1|Granulin|Granulins	cg00908766|cg03919114|cg05721374|cg06756164|cg08655800|cg08945988|cg10447615|cg13912858|cg16562342|cg16797831|cg17325318|cg20569839|cg20980271|cg21684021|cg22510442|cg25213350|cg27567953|H3K27ac|H3K4me1	0.0339149	125889	rs646776	1	109818530	PSRC1,CELSR2-PSRC1,CELSR2
1016	482	SENTINEL	top sentinel	Concentration.of.HDL.Particles_Total.Concentration.of.Lipoprotein.Particles	5	74949600	rs17563312	0.0635461	A	T	98279	-0.0565755	0.00871955	-6.48835	0.0248623	0.194713	8.7192e-11	1.60446	0.710605	10.0595	8.45506	rs17563312	rs17563312	ANKDD1B|COL4A3BP|HMGCR|POC5|POLK	LDL cholesterol|Low density lipoprotein|Self-reported high cholesterol|Total cholesterol|Treatment with atorvastatin	X-12063|X - 12063	COL4A3BP|POC5	NA	cg05483076|cg06430061|cg06933384|cg07671805|cg08474748|cg11003009|cg11212234|cg11213898|cg13692134|cg21158502|H3K27ac|H3K4me1	0.177221	290516	rs17565182	5	75240116	RP11-524L6.2-CTC-235G5.1
1017	482	1	sentinel	Phospholipids.in.Small.VLDL_Phospholipids.in.Medium.VLDL	5	74949600	rs17563312	0.0635461	A	T	98279	-0.0510165	0.00860125	-5.93129	2.67961e-07	3.3592e-08	3.01564e-09	6.57193	7.47376	8.52062	1.04686	rs17563312	rs17563312	ANKDD1B|COL4A3BP|HMGCR|POC5|POLK	LDL cholesterol|Low density lipoprotein|Self-reported high cholesterol|Total cholesterol|Treatment with atorvastatin	X-12063|X - 12063	COL4A3BP|POC5	NA	cg05483076|cg06430061|cg06933384|cg07671805|cg08474748|cg11003009|cg11212234|cg11213898|cg13692134|cg21158502|H3K27ac|H3K4me1	0.177221	290516	rs17565182	5	75240116	RP11-524L6.2-CTC-235G5.1
1018	483	SENTINEL	top sentinel	Free.Cholesterol.in.Small.HDL_Concentration.of.Small.HDL.Particles	15	58363908	rs113805384	0.0423554	T	C	98618	-0.0679172	0.0104901	-6.47438	0.0798812	0.284806	9.5644e-11	1.09756	0.545451	10.0193	8.92179	rs113805384	rs113805384	ALDH1A2	Chronic viral hepatitis	NA	NA	NA	NA	0.000621869	317625	rs35609148	15	58681533	ALDH1A2
1019	484	SENTINEL	top sentinel	Phospholipids.in.Medium.LDL_Total.Cholesterol.Minus.HDL.C	20	43980726	rs1008953	0.778235	T	T	98332	0.0311184	0.00480906	6.4708	0.00588099	0.33133	9.79427e-11	2.23055	0.479739	10.009	7.77848	rs1008953	rs1008953	DBNDD2|NDUFB4P10|PIGT|SDC4|SYS1|TP53TG5	Psoriasis	NA	C20orf169|CLCC1|DBNDD2|SYS1|SYS1-DBNDD2|SYS1;SYS1-DBNDD2|SYS1;TP53TG5|TOMM34|TP53TG5|TP53TG5;SYS1	NA	cg00385441|cg00929635|cg03172947|cg04109382|cg05072995|cg09039664|cg09854007|cg09882647|cg11139390|cg11410920|cg12798097|cg17782950|cg17811452|cg18970346|cg19803952|cg23889010|cg26308477|cg26751645|H3K4me1	0.938916	4478	rs2743402	20	43985204	SDC4-SYS1
1020	485	SENTINEL	top sentinel	Triglycerides.in.Small.HDL_Triglycerides.in.Small.LDL	6	160748465	rs2504959	0.208405	T	C	98251	-0.0346644	0.00536042	-6.46672	0.0205888	0.589004	1.00619e-10	1.68637	0.229882	9.99732	8.31095	rs2504959	rs2504959	RP1-155D22.1|SLC22A2|SLC22A3	Height	NA	SERPINA1|SLC22A3	Lipoprotein(a)	cg04310488|cg07349212|cg08303612|cg13280882|cg19643109|cg23898998|cg25313204|cg26695881	0.0297458	269709	rs7770628	6	161018174	LPA
1021	486	SENTINEL	top sentinel	Linoleic.Acid_Polyunsaturated.Fatty.Acids	6	160578860	rs1564348	0.170475	T	C	98492	0.0357212	0.00552494	6.46546	1.39178e-09	2.04183e-05	1.01463e-10	8.85643	4.68998	9.99369	1.13726	rs1564348	rs1564348	SLC22A1	Cholesterol|Cholesterol ldl|Cholesterol total|Coronary artery disease|LDL cholesterol|Low density lipoprotein|Medication for cholesterol, blood pressure or diabetes: cholesterol lowering medication|Self-reported high cholesterol|Total cholesterol|Treatment with atorvastatin	2-methylbutyroylcarnitine|Acetylcarnitine|Butyrylcarnitine|C5 / C4|Deoxycarnitine|Hexanoylcarnitine|Isobutyrylcarnitine|Octenoylcarnitine|Propionylcarnitine|Quinolinate|X-03056|X-11261|X-11381|X-11521|X-12681|X - 11261|X - 11381|X - 12681	IRF1|MRPL18|MRPL18;TCP1;SNORA29|SLC22A1|TCP1|TRO	NA	cg03634777|cg25754852|H3K27ac|H3K4me1	0.0154939	46525	rs58458113	6	160532335	RP11-288H12.4,IGF2R
1022	487	SENTINEL	top sentinel	Total.Lipids.in.Large.HDL_Concentration.of.Large.HDL.Particles	9	107559059	rs2777799	0.896853	G	G	98452	0.042076	0.00651041	6.46288	5.5069e-05	8.98731e-06	1.03207e-10	4.25909	5.04637	9.98629	4.93992	rs2777799	rs2777799	ABCA1	HDL cholesterol|High density lipoprotein|Total cholesterol	NA	BZRAP1;BZRAP1-AS1|NIPSNAP3A	NA	cg12984636	0.00576071	106919	rs1800978	9	107665978	ABCA1
1023	488	SENTINEL	top sentinel	Concentration.of.HDL.Particles_Total.Concentration.of.Lipoprotein.Particles	19	11265248	rs10402457	0.794124	T	T	98456	-0.0338536	0.00523924	-6.46154	0.0151421	0.145116	1.04122e-10	1.81981	0.838285	9.98246	8.16264	rs10402457	rs10402457	SPC24	Coronary artery disease|High light scatter percentage of red cells|High light scatter reticulocyte count|Immature fraction of reticulocytes|LDL cholesterol|Low density lipoprotein|Self-reported high cholesterol|Total cholesterol	NA	KANK2|SMARCA4|SPC24	NA	cg00586551|cg04775631|cg05614013|cg07512814|cg07886195|cg14431619|cg21487509	0.0263912	83273	rs3745683	19	11348521	DOCK6,C19orf80,RN7SL298P
1024	489	SENTINEL	top sentinel	Free.Cholesterol.in.LDL_LDL.Cholesterol	2	28254894	rs79468673	0.0344777	A	G	98308	-0.0762295	0.0118099	-6.45473	0.263613	0.0064489	1.08918e-10	0.579033	2.19051	9.9629	7.77239	rs79468673	rs79468673	BRE|MRPL33|ZNF512	Comparative height size at age 10|Height|Triglycerides	Pyruvate	KHK|NRBP1	NA	cg23616383	0.0464593	523954	rs1260326	2	27730940	GCKR
1025	489	1	sentinel	Free.Cholesterol.in.Small.LDL_LDL.Cholesterol	2	28254894	rs79468673	0.0344777	A	G	98308	-0.073285	0.0122406	-5.98707	0.598855	0.0064489	2.14392e-09	0.222678	2.19051	8.66879	6.47828	rs79468673	rs79468673	BRE|MRPL33|ZNF512	Comparative height size at age 10|Height|Triglycerides	Pyruvate	KHK|NRBP1	NA	cg23616383	0.0464593	523954	rs1260326	2	27730940	GCKR
1026	490	SENTINEL	top sentinel	Free.Cholesterol.in.Small.LDL_LDL.Cholesterol	1	63092120	rs7419069	0.936561	G	G	98465	-0.0590021	0.009144	-6.45255	0.665887	0.0348573	1.10494e-10	0.176599	1.45771	9.95666	8.49896	rs7419069	rs7419069	DOCK7	NA	NA	ATG4C|DOCK7	NA	cg10583485	0.0793421	99457	rs4915853	1	63191577	RP11-230B22.1-ATG4C
1027	490	1	sentinel	Glycoprotein.Acetyls_Total.Fatty.Acids	1	63092120	rs7419069	0.936561	G	G	98394	-0.0547248	0.00893765	-6.12295	0.250459	1.19354e-08	9.22021e-10	0.601263	7.92316	9.03526	1.1121	rs7419069	rs7419069	DOCK7	NA	NA	ATG4C|DOCK7	NA	cg10583485	0.0793421	99457	rs4915853	1	63191577	RP11-230B22.1-ATG4C
1028	491	SENTINEL	top sentinel	Concentration.of.HDL.Particles_Total.Concentration.of.Lipoprotein.Particles	12	57809456	rs1106766	0.243173	C	T	98539	0.0318479	0.00493677	6.45116	0.00212362	0.0276579	1.11506e-10	2.67292	1.55818	9.9527	7.27978	rs1106766	rs1106766	INHBC|R3HDM2	Coronary artery disease|Creatinine in urine|Glomerular filtration rate creatinine|HDL cholesterol|Hemoglobin concentration|High density lipoprotein|log eGFR creatinine|log eGFR creatinine in non diabetics|Platelet count|Plateletcrit|Potassium in urine|Self-reported gout|Serum creatinine|Serum urate|Treatment with allopurinol|Triglycerides|Urate levels|Uric acid|Vascular or heart problems diagnosed by doctor: heart attack	1-oleoylglycerophosphocholine/alpha-tocopherol|4-acetamidobutanoate/cortisone	|-|ARHGEF25|MARS|MARS;DDIT3|METTL21B|NAB2;STAT6|NDUFA4L2|R3HDM2|STAT6|TMEM194A|XRCC6BP1	Extracellular sulfatase Sulf-2	cg00079477|cg00693253|cg00700412|cg00961416|cg01276169|cg01515074|cg01682504|cg02713352|cg03308494|cg03728296|cg03739480|cg03886558|cg04850731|cg05441768|cg05685435|cg05728902|cg05835276|cg06002516|cg06556702|cg06631310|cg07411238|cg08640498|cg09093210|cg09104660|cg09686672|cg10233454|cg11100309|cg11505661|cg11851129|cg12385849|cg12502577|cg12615879|cg12883767|cg12987911|cg12988522|cg13520394|cg15470658|cg17651972|cg18856731|cg19258868|cg20029881|cg20892847|cg21878918|cg22215815|cg22630748|cg23702688|cg23998391|cg24324354|cg25110782|cg25299319|cg26247373|cg26396455|cg26459339|cg26785896|H3K27ac|H3K4me1	0.993927	70856	rs79395356	12	57738600	R3HDM2
1029	492	SENTINEL	top sentinel	Phospholipids.in.Medium.LDL_Total.Cholesterol.Minus.HDL.C	4	100048414	rs1126671	0.698318	T	T	98606	-0.0279566	0.00433634	-6.44705	0.000508534	0.0800405	1.14576e-10	3.29368	1.09669	9.94091	6.64723	rs1126671	rs1126671	ADH4|ADH5|METAP1|RP11-696N14.1	Alcohol dependence|Platelet count	3-methylhistidine/bilirubin (E,E)*|Serum ratio of (3-methylhistidine)/(bilirubin (E,E)*)	ADH1A;RP11-696N14.1|ADH4|ADH5|ADH6|EIF4E|METAP1|RP11-696N14.1	NA	cg00973737|cg03806087|cg05641529|cg06045062|cg07219303|cg08178063|cg08988543|cg09112717|cg12011299|cg12817494|cg13256891|cg13957043|cg14207326|cg15395354|cg15566751|cg21548116|cg23949936|cg24467535|cg25223878|cg25974308|H3K27ac|H3K4me1	0.998304	2798	rs1126673	4	100045616	ADH4,RP11-696N14.1
1030	493	SENTINEL	top sentinel	Concentration.of.HDL.Particles_Total.Concentration.of.Lipoprotein.Particles	1	109704361	rs679224	0.158657	A	G	98486	-0.037438	0.00580706	-6.44697	0.4959	0.750847	1.14634e-10	0.304606	0.124449	9.94069	9.63608	rs679224	rs679224	KIAA1324	NA	NA	GSTM1|GSTM3|KIAA1324|KIAA1324;C1orf194|PSRC1|SARS|SORT1	Granulins	cg00908766|cg04619882|cg05721374|cg08655800|cg21282282|H3K27ac|H3K4me1	0.0293288	113477	rs660240	1	109817838	PSRC1,CELSR2
1031	494	SENTINEL	top sentinel	Linoleic.Acid_Polyunsaturated.Fatty.Acids	11	61370853	rs1639892	0.950917	A	A	98556	0.0620481	0.00962744	6.44492	0.982715	0.00187537	1.16191e-10	0.00757241	2.72691	9.93483	7.20791	rs1639892	rs1639892	RP11-855O10.2	Arachidonic acid 20:4n6	NA	BEST1|SDHAF2|SYT7	NA	cg00009053|cg01569082|cg04709703|cg09147119|cg12472022|cg12693641|cg13130965|cg13191008|cg13205937|cg14851471|cg15015340|cg18088906|cg19838087|cg23038520|cg23976388|cg25599065	0.0156952	220783	rs174565	11	61591636	FADS2,FADS1
1032	495	SENTINEL	top sentinel	Triglycerides.in.IDL_Saturated.Fatty.Acids	15	58714173	rs11629951	0.0233023	T	C	98310	0.0948575	0.0147794	6.41824	4.31517e-08	0.0325901	1.38486e-10	7.365	1.48691	9.85859	2.49359	rs11629951	rs11629951	LIPC	NA	NA	LIPC	NA	NA	0.0322654	33989	rs7177289	15	58680184	ALDH1A2
1033	496	SENTINEL	top sentinel	Glycoprotein.Acetyls_Total.Fatty.Acids	16	71863880	rs12930656	0.0205605	G	A	98491	0.0988269	0.0154044	6.4155	1.42723e-05	0.0416454	1.40999e-10	4.84551	1.38043	9.85078	5.00528	rs12930656	rs12930656	IST1|RP11-417N10.3	NA	NA	HP	Apolipoprotein L1|Haptoglobin	NA	0.00469161	215777	rs77303550	16	72079657	TXNL4B
1034	497	SENTINEL	top sentinel	Concentration.of.HDL.Particles_Total.Concentration.of.Lipoprotein.Particles	17	26676135	rs13469	0.513742	C	C	98381	0.0271485	0.00423555	6.40968	1.78987e-09	7.92507e-08	1.46485e-10	8.74718	7.101	9.83421	1.08703	rs13469	rs13469	KRT18P55|POLDIP2|SARM1|TMEM199|TMEM97|TNFAIP1|VTN	Advanced age related macular degeneration choroidal neovascularization vs no AMD|Age-related macular degeneration|Heel bone mineral density right|Neovascularization	X-03094	C17orf32|CTD-2350C19.1|IFT20;TMEM97|LGALS9|NUFIP2|POLDIP2|POLDIP2;TNFAIP1|RAB34|SARM1|SARM1;SLC46A1|SLC46A1;CTD-2350C19.1|TMEM199|TMEM199;CTB-96E2.3|TMEM199;CTB-96E2.3;MIR4723|TMEM199;CTB-96E2.7|TMEM199;MIR4723|TMEM97|TMEM97;IFT20	[Pyruvate dehydrogenase (acetyl-transferring)] kinase isozyme 1, mitochondrial|2-phosphoxylose phosphatase 1|3-hydroxyanthranilate 3,4-dioxygenase|39S ribosomal protein L14, mitochondrial|Abelson tyrosine-protein kinase 2|Acetyl-CoA carboxylase 2|Actin-related protein 2/3 complex subunit 3|Adenylyltransferase and sulfurtransferase MOCS3|Adhesion G-protein coupled receptor F1|ADP-ribosyl cyclase/cyclic ADP-ribose hydrolase 1|Alpha-(1,3)-fucosyltransferase 9|Alpha-N-acetylgalactosaminide alpha-2,6-sialyltransferase 1|Angiopoietin-related protein 4|Ankyrin repeat domain-containing protein 27|Annexin A10|Apolipoprotein A-V|Apolipoprotein L1|Arf-GAP with SH3 domain, ANK repeat and PH domain-containing protein 2|Augurin|Aurora kinase B|B-cell receptor-associated protein 29|B-cell receptor CD22|BCL2/adenovirus E1B 19 kDa protein-interacting protein 3|Beta-1,3-galactosyl-O-glycosyl-glycoprotein beta-1,6-N-acetylglucosaminyltransferase 4|Beta-1,3-galactosyltransferase 6|Beta-defensin 105|Beta-defensin 121|Bone sialoprotein 2|C-type lectin domain family 2 member D|Cadherin-12|Cadherin-15|Cadherin-2|Cadherin-3|Calcineurin B homologous protein 3|Calcineurin subunit B type 1|Calcipressin-1|Calcium/calmodulin-dependent protein kinase type 1D|Calpastatin|Carbohydrate sulfotransferase 11|Cardiotrophin-1|Cation-dependent mannose-6-phosphate receptor|Cellular retinoic acid-binding protein 1|Cellular retinoic acid-binding protein 2|Cellular tumor antigen p53|Chitinase-3-like protein 2|Choline/ethanolamine kinase|Clusterin|Complement component 1 Q subcomponent-binding protein, mitochondrial|COP9 signalosome complex subunit 2|Cortexin-3|CREB-binding protein|CUB and sushi domain-containing protein 1|Cyclin-dependent kinase 8:Cyclin-C complex|Cysteine-rich hydrophobic domain-containing protein 2|Cytochrome b-c1 complex subunit 7|Cytochrome c oxidase subunit 7A1, mitochondrial|Cytohesin-2|Cytoskeleton-associated protein 2|DCN1-like protein 5|Deoxynucleoside triphosphate triphosphohydrolase SAMHD1|Dickkopf-like protein 1|Dipeptidyl peptidase 2|DnaJ homolog subfamily B member 14|DnaJ homolog subfamily B member 9|Dual specificity mitogen-activated protein kinase kinase 3|Dual specificity protein kinase CLK2|Dual specificity protein phosphatase 4|Dual specificity tyrosine-phosphorylation-regulated kinase 3|Dynactin-associated protein|E3 ubiquitin-protein ligase CCNB1IP1|E3 ubiquitin-protein ligase pellino homolog 2|E3 ubiquitin-protein ligase RNF128|E3 ubiquitin-protein ligase RNF13|E3 ubiquitin-protein ligase RNF34|E3 ubiquitin-protein ligase RNF43|E3 ubiquitin-protein ligase RNF8|Ectonucleoside triphosphate diphosphohydrolase 1|Ectonucleoside triphosphate diphosphohydrolase 6|EMILIN-3|Endothelin-2|Endothelin-converting enzyme 1|Ephrin-B1|Ephrin-B3|Ephrin type-B receptor 4|Erlin-1|ERO1-like protein alpha|Estrogen sulfotransferase|Eukaryotic translation initiation factor 4 gamma 3|Exostosin-like 2|Ferritin|Filamin-A|Galanin-like peptide|Galectin-7|Gastrin-releasing peptide|Glutaredoxin-like protein C5orf63|Glutathione S-transferase A4|Glycerol-3-phosphate dehydrogenase 1-like protein|Glypican-1|Golgi SNAP receptor complex member 1|GRAM domain-containing protein 1C|Growth factor receptor-bound protein 14|Growth factor receptor-bound protein 7|Growth/differentiation factor 11|Growth/differentiation factor 5|GTP-binding protein GEM|Guanylate-binding protein 6|Heat shock 70 kDa protein 1-like|Heat shock 70 kDa protein 6|Hematopoietic progenitor cell antigen CD34|Hemoglobin subunit gamma-1|Hemoglobin subunit zeta|HEPACAM family member 2|Heparan-sulfate 6-O-sulfotransferase 1|Heterogeneous nuclear ribonucleoproteins C1/C2|Histidine triad nucleotide-binding protein 2, mitochondrial|Histone-lysine N-methyltransferase SUV420H2|Hydroxycarboxylic acid receptor 2|Inactive peptidyl-prolyl cis-trans isomerase FKBP6|Inositol polyphosphate 5-phosphatase OCRL-1|Insulin-like 3|Insulin growth factor-like family member 3|Integrin beta-7|Interleukin-1 beta|Interleukin-27 subunit alpha|Interleukin-31|Interleukin-36 alpha|Interleukin-5|Intersectin-1|Isthmin-1|Kallikrein-14|Kallikrein-15|Kelch-like protein 13|Killer cell immunoglobulin-like receptor 2DL2|Kinesin-like protein KIF16B|Kinetochore protein NDC80 homolog|Kv channel-interacting protein 1|Kynureninase|Legumain|Leucine-rich repeat-containing protein 37A2|Leucine-rich repeat-containing protein 74A|Leucine-rich repeat serine/threonine-protein kinase 2|Leukemia inhibitory factor|Lymphocyte function-associated antigen 3|Lysozyme-like protein 2|M-phase inducer phosphatase 2|Macrophage scavenger receptor types I and II|MAGUK p55 subfamily member 6|Mannan-binding lectin serine protease 1|MAP kinase-activated protein kinase 5|Mast cell-expressed membrane protein 1|MAX gene-associated protein|Melanoma-associated antigen 10|Melanoma-associated antigen 3|Mesothelin|Metallothionein-1F|MICAL-like protein 2|MICOS complex subunit MIC10|Mitotic spindle assembly checkpoint protein MAD1|Mucin-1|Myc-associated zinc finger protein|Myelin regulatory factor|NAD-dependent protein deacetylase sirtuin-2|NADH dehydrogenase [ubiquinone] 1 beta subcomplex subunit 11, mitochondrial|NADH dehydrogenase [ubiquinone] 1 beta subcomplex subunit 4|Neurensin-1|Neurexin-2-beta|Neutrophil collagenase|NGFI-A-binding protein 1|NKG2-E type II integral membrane protein|Non-receptor tyrosine-protein kinase TYK2|Nuclear migration protein nudC|Nuclear pore complex-interacting protein family member B3|Nucleosome assembly protein 1-like 2|O-acetyl-ADP-ribose deacetylase MACROD1|OCIA domain-containing protein 1|Olfactomedin-like protein 3|Opalin|Opioid-binding protein/cell adhesion molecule|Oxysterols receptor LXR-beta|Oxytocin-neurophysin 1|Pantothenate kinase 3|Papilin|PAX-interacting protein 1|Peptidyl-prolyl cis-trans isomerase-like 2|Peptidyl-prolyl cis-trans isomerase B|Peptidyl-prolyl cis-trans isomerase FKBP2|Phosphatidylinositol 4-phosphate 3-kinase C2 domain-containing subunit alpha|Pituitary adenylate cyclase-activating polypeptide 38|Poly(A) RNA polymerase, mitochondrial|Poly(U)-binding-splicing factor PUF60|Polypeptide N-acetylgalactosaminyltransferase 2|Potassium-transporting ATPase subunit beta|Pro-FMRFamide-related neuropeptide FF|Probable G-protein coupled receptor 135|Probable serine carboxypeptidase CPVL|Prolactin receptor|Proteasome subunit alpha type-1|Protein delta homolog 1|Protein RIC-3|Protein sel-1 homolog 2|Protein SERAC1|Protocadherin-10|Protocadherin beta-4|Protocadherin gamma-C5|Pyruvate kinase PKLR|RAB6-interacting golgin|Rab9 effector protein with kelch motifs|Ras-related protein Rab-35|Ras GTPase-activating protein 1|Receptor-type tyrosine-protein phosphatase H|RecQ-mediated genome instability protein 1|Regulator of G-protein signaling 19|Regulator of G-protein signaling 8|Retinaldehyde-binding protein 1|Rho GTPase-activating protein 30|Rhophilin-2|Ribonucleoside-diphosphate reductase subunit M2 B|RING finger protein 122|RNA-binding protein 40|RNA polymerase II elongation factor ELL|rRNA methyltransferase 3, mitochondrial|Secreted frizzled-related protein 2|Semaphorin-3A|Septin-10|Serine/threonine-protein kinase 16|Serine/threonine-protein kinase MRCK beta|Serpin A12|SH2 domain-containing protein 1A|Sialic acid-binding Ig-like lectin 12|Sialic acid-binding Ig-like lectin 8|Signal peptidase complex catalytic subunit SEC11C|SLAM family member 7|Small conductance calcium-activated potassium channel protein 1|Sodium- and chloride-dependent neutral and basic amino acid transporter B(0+)|Solute carrier family 35 member G2|SPARC|Sperm acrosome membrane-associated protein 3|Synaptotagmin-like protein 4|Syntaxin-1A|t-SNARE domain-containing protein 1|Tenascin-R|Testican-3|Torsin-1A-interacting protein 1|Transcription factor RelB|Transcription regulator protein BACH1|Transmembrane protein 87B|tRNA (guanine-N(7)-)-methyltransferase|Tryptase gamma|Tumor necrosis factor receptor superfamily member 11B|Tumor necrosis factor receptor superfamily member 16|TYMS opposite strand protein|Tyrosine-protein kinase JAK2|Tyrosine-protein kinase receptor TYRO3|UBX domain-containing protein 4|UDP-GlcNAc:betaGal beta-1,3-N-acetylglucosaminyltransferase 6|UMP-CMP kinase|Uncharacterized protein C1orf115|Uncharacterized protein C1orf185|Uncharacterized protein C2orf66|Uncharacterized protein C3orf18|UPF0258 protein KIAA1024|Uroplakin-3b-like protein|Vascular endothelial growth factor C|Vesicular integral-membrane protein VIP36|Vitronectin|WD repeat-containing protein 1|Zinc-alpha-2-glycoprotein|Zinc fingers and homeoboxes protein 3|Zona pellucida sperm-binding protein 4	cg00286909|cg01438829|cg03707403|cg04010423|cg04706338|cg05750081|cg06128598|cg06692120|cg06711110|cg06712542|cg07798143|cg10342447|cg10494684|cg13487284|cg13812937|cg13895343|cg14331858|cg14592794|cg15704699|cg16154524|cg17730048|cg19026207|cg19923798|cg20195049|cg20686234|cg20687875|cg21817187|cg21846903|cg21872009|cg22167400|cg24089111|cg25356504	0.893852	3428	rs3032928	17	26679563	POLDIP2
1035	498	SENTINEL	top sentinel	Glycoprotein.Acetyls_Total.Fatty.Acids	14	94769476	rs11621961	0.379837	C	T	98487	-0.0287805	0.00449439	-6.40365	5.76809e-06	0.112211	1.5239e-10	5.23897	0.949965	9.81704	4.57808	rs11621961	rs11621961	SERPINA6	Height	NA	DDX24|IFI27L1|PPP4R4|SERPINA1	39S ribosomal protein L33, mitochondrial|Alpha-1-antitrypsin|Protein Z-dependent protease inhibitor|Synaptosomal-associated protein 25|Urea transporter 2	cg03005685|cg12087695|cg25123670	0.0609912	77786	rs17580	14	94847262	SERPINA1
1036	499	SENTINEL	top sentinel	Saturated.Fatty.Acids_Monounsaturated.Fatty.Acids	10	102089663	rs569511	0.125505	C	T	98248	0.0420218	0.00657169	6.39437	0.104529	0.218364	1.61932e-10	0.980763	0.660819	9.79067	8.8099	rs569511	rs569511	PKD2L1	Heel bone mineral density|Impedance of arm left|Impedance of arm right|Mean platelet volume	LysoPC a C16:0 / lysoPC a C16:1|lysoPhosphatidylcholine acyl C16:1|Margarate (17:0)|Myristate (14:0)/myristoleate (14:1n5)|Stearate (18:0)	BLOC1S2|HIF1AN|P4HA2|PKD2L1|SEC31B|SEC31B;NDUFB8	NA	cg00954566|cg01072942|cg01082242|cg02593403|cg04611437|cg05958582|cg07080220|cg07570687|cg10365880|cg17328514|cg18133905|cg20831708|cg20925178|cg22619549|cg24020986|cg24162030|cg25427880|cg26351966|cg26381313|cg27072683	0.318853	14184	rs603424	10	102075479	PKD2L1
1037	500	SENTINEL	top sentinel	Total.Lipids.in.Large.HDL_Concentration.of.Large.HDL.Particles	11	49855634	rs77828979	0.134161	T	C	98601	-0.037174	0.00581464	-6.39318	5.31098e-08	9.07544e-09	1.63193e-10	7.27483	8.04213	9.7873	1.74517	rs77828979	rs77828979	CBX3P8|CTD-2026G22.1|GTF2IP11|OR4C12|OR4C13|RP11-163O19.1|RP11-163O19.3|RP11-347H15.1|RP11-347H15.2|RP11-574M7.1|RP11-61N20.3|RP11-707M1.1|TRIM51FP|TYRL	Diastolic blood pressure|Height|Lymphocyte count|Medication for cholesterol, blood pressure or diabetes: blood pressure medication|Self-reported hypertension|Systolic blood pressure|Vascular or heart problems diagnosed by doctor: high blood pressure|Vascular or heart problems diagnosed by doctor: none of the above	NA	ACP2|C17orf64;LOC100506882|DDB2|FOLH1|PTPRJ	NA	cg02254774|cg21546286|cg24202936|cg25886479|cg27298349|cg27395922	0.787857	5274006	rs11229252	11	55129640	OR4A16-OR4A15
1038	501	SENTINEL	top sentinel	Glycoprotein.Acetyls_Total.Fatty.Acids	16	70818557	rs72792880	0.0287489	A	G	98384	0.083778	0.0131154	6.38775	2.04971e-07	0.234612	1.69089e-10	6.68831	0.62965	9.77188	3.08358	rs72792880	rs72792880	VAC14	NA	NA	EXOSC6|VAC14	NA	NA	0.0252711	1261100	rs77303550	16	72079657	TXNL4B
1039	502	SENTINEL	top sentinel	Triglycerides.in.Small.HDL_Triglycerides.in.Small.LDL	16	56803706	rs76729986	0.238183	A	C	98415	0.0326932	0.00512361	6.38088	9.87662e-05	0.630727	1.76848e-10	4.00539	0.200159	9.7524	5.74701	rs76729986	rs76729986	NUP93|RP11-343H19.1	HDL cholesterol|High density lipoprotein	NA	HERPUD1|MT1E|MT1F|MT1L|MT2A|NUP93	NA	cg00573235|cg00809164|cg02961808|cg04232615|cg04793813|cg04945457|cg05470939|cg05953549|cg06213463|cg07729025|cg07737292|cg17808849|cg20083730|H3K27ac|H3K4me1	0.0264417	190180	rs821840	16	56993886	CETP,AC012181.1-CETP,AC012181.1
1040	503	SENTINEL	top sentinel	Free.Cholesterol.in.LDL_LDL.Cholesterol	2	28315770	rs13016086	0.120198	T	C	97828	0.0423615	0.00665278	6.3675	0.285629	0.00604331	1.92987e-10	0.544198	2.21873	9.71447	7.49575	rs13016086	rs13016086	BRE	Impedance of arm left|Impedance of arm right|Impedance of whole body|Reticulocyte fraction of red cells|Triglycerides	Mannose	AC093690.1|AC093690.1;RP11-731I19.1|FNDC4|GINS3|MRPL33	NA	cg04212619|cg06566627|cg10036892|cg11535839|cg15294607|cg20518572|cg26509305|cg27639613|H3K27ac|H3K4me1	0.0592657	580798	rs6547692	2	27734972	GCKR
1041	504	SENTINEL	top sentinel	Total.Lipids.in.VLDL_Phospholipids.in.VLDL	2	20936516	rs564125	0.411898	A	G	98289	0.0270954	0.00425593	6.36651	0.972669	0.363251	1.94227e-10	0.0120349	0.439793	9.71169	9.2719	rs564125	rs564125	LDAH	NA	NA	AC012065.7|C2orf43|ULBP1	NA	cg00011239|cg00538381|cg04082016|cg04835846|cg05481257|cg05899618|cg07021052|cg07636176|cg07755735|cg09074113|cg10149296|cg10553204|cg10687131|cg12334488|cg12949975|cg14780466|cg15246511|cg17128417|cg18552861|cg19500479|cg24868150|cg25123895|cg27141850	0.157565	58110	rs3072	2	20878406	AC012065.7,RP11-130L8.1,GDF7
1042	505	SENTINEL	top sentinel	Triglycerides.in.IDL_Saturated.Fatty.Acids	6	32183175	rs3131290	0.38046	G	A	98073	-0.0293021	0.00460335	-6.3654	0.000535132	0.978329	1.95637e-10	3.27154	0.00951507	9.70855	6.43701	rs3131290	rs3131290	NOTCH4	Advanced age related macular degeneration|Age-related macular degeneration|Asthma|Crohns disease|Diabetes diagnosed by doctor|Doctor diagnosed asthma|Doctor diagnosed sarcoidosis|Forced expiratory volume in 1-second|Forced expiratory volume in 1-second, best measure|Forced expiratory volume in 1-second, predicted percentage|Granulocyte count|IgA deficiency|Intestinal malabsorption|Long-standing illness, disability or infirmity|Lymphocyte count|Medication for cholesterol, blood pressure or diabetes: insulin|Myeloid white cell count|Neutrophil count|Peak expiratory flow|Primary sclerosing cholangitis|Reticulocyte count|Reticulocyte fraction of red cells|Rheumatoid arthritis|Schizophrenia|Self-reported adrenocortical insufficiency or addisons disease|Self-reported asthma|Self-reported diabetes|Self-reported hyperthyroidism or thyrotoxicosis|Self-reported hypothyroidism or myxoedema|Self-reported malabsorption or coeliac disease|Self-reported multiple sclerosis|Self-reported sarcoidosis|Self-reported type 1 diabetes|Sitting height|Started insulin within one year diagnosis of diabetes|Sum basophil neutrophil counts|Sum neutrophil eosinophil counts|Thyrotoxicosis|Total cholesterol|Treatment with fludrocortisone|Treatment with insulin|Treatment with insulin product|Treatment with levothyroxine sodium|Treatment with thyroxine product|White blood cell count	NA	|-|AGPAT1|ATF6B|ATP6V1G2|BAG6|BTN3A2|BTN3A2;BTN3A1|C2|C4A|C4A-AS1|C4A-AS1;C4A|C4B|C4B-AS1|C4B;C4A;LOC100293534|C4B;C4B-AS1|CYP21A2|EGFL8|EGFL8;EGFL8|GPSM3;NOTCH4|HCG9|HCP5|HLA-B|HLA-C|HLA-DMA|HLA-DOB|HLA-DQA1|HLA-DQA2;LOC100509457;LOC100507718;HLA-DQA1|HLA-DQB1|HLA-DQB1-AS1|HLA-DQB2|HLA-DRA|HLA-DRB1|HLA-DRB1;HLA-DRB6;LOC100507714;LOC100507709|HLA-DRB2|HLA-DRB3|HLA-DRB4|HLA-DRB5|HLA-DRB5;HLA-DRB1;LOC100507714;LOC100507709|HLA-DRB6|HLA-DRB9|HLA-F-AS1|LINC00243|LOC100133484|LOC100133661|LOC100133811|LOC730415|LOC731718|LSM2|LY6G5C|MICA|MICB|NELFE|NOTCH4|NOTCH4;GPSM3|PRRC2A|RNASE2|RNF5|SKIV2L|STK19P|TNXA|TNXB|TNXB;ATF6B|TNXB;CYP21A2|TUBB|XXbac-BPG246D15.8|XXbac-BPG248L24.11|ZNF749	2-phosphoxylose phosphatase 1|cAMP-specific 3,5-cyclic phosphodiesterase 4D|Chromogranin-A|Complement C2|Complement C4|Glutamate receptor 4|HLA class II histocompatibility antigen, DQ alpha 2 chain|Interleukin-21|MHC class I polypeptide-related sequence B|Polypeptide N-acetylgalactosaminyltransferase 1|Protein S100-A5|Rac GTPase-activating protein 1|T-cell surface protein tactile|Trypsin-3|Ubiquitin-like protein ISG15|Ubiquitin carboxyl-terminal hydrolase 25|UDP-N-acetylhexosamine pyrophosphorylase	cg01745539|cg02301031|cg02308296|cg02919082|cg02920196|cg03145486|cg03202060|cg03403720|cg03787837|cg04742143|cg04771084|cg05182583|cg05341252|cg05701765|cg05844871|cg06255955|cg06320936|cg06559318|cg06815976|cg07007382|cg07010337|cg08269402|cg08306589|cg10632894|cg11981868|cg12179641|cg12441246|cg12736254|cg12966376|cg13353717|cg13423887|cg14614539|cg15708909|cg16062253|cg16383871|cg17218813|cg19383211|cg20102694|cg21493951|cg21588215|cg22984282|cg23003117|cg23055377|cg23336481|cg23464743|cg24143305|cg24147543|cg24283019|cg24593918|cg25860143|H3K27ac|H3K4me1|Percent-splice-in	0.109919	457597	rs3134988	6	32640772	HLA-DQB1-MTCO3P1,HLA-DQB1
1043	506	SENTINEL	top sentinel	Concentration.of.HDL.Particles_Total.Concentration.of.Lipoprotein.Particles	2	21065565	rs34449399	0.0389568	T	C	98390	0.0700596	0.0110107	6.36285	0.799609	0.166826	1.98906e-10	0.0971223	0.777736	9.70135	8.92362	rs34449399	rs34449399	AC012361.1	Self-reported high cholesterol	NA	C2orf43	NA	NA	0.0902896	201645	rs1800481	2	21267210	APOB-TDRD15,APOB
1044	506	1	sentinel	Triglycerides.in.Small.HDL_Triglycerides.in.Small.LDL	2	21065565	rs34449399	0.0389568	T	C	98390	0.0710945	0.0113038	6.28944	0.507134	0.0612232	3.19938e-10	0.294877	1.21308	9.49493	8.28185	rs34449399	rs34449399	AC012361.1	Self-reported high cholesterol	NA	C2orf43	NA	NA	0.0902896	201645	rs1800481	2	21267210	APOB-TDRD15,APOB
1045	507	SENTINEL	top sentinel	Total.Lipids.in.Large.HDL_Concentration.of.Large.HDL.Particles	16	56737279	rs7186642	0.36637	T	C	98278	-0.0262251	0.00412409	-6.359	2.67999e-08	4.53246e-09	2.03959e-10	7.57187	8.34367	9.69046	1.34679	rs7186642	rs7186642	RP11-343H19.1	NA	NA	AMFR|BBS2|FBXO34|FLJ45950|MT1X	NA	cg00809164|cg03368362|cg03551406|cg03804755|cg09308553|cg16452857|cg26802333|cg27367960	0.0234973	263417	rs8045855	16	57000696	CETP
1046	508	SENTINEL	top sentinel	Triglycerides.in.Small.HDL_Triglycerides.in.Small.LDL	16	57020327	rs17369163	0.119974	C	G	98520	0.0425865	0.00670276	6.35358	0.000590351	0.773703	2.11271e-10	3.22889	0.111426	9.67516	6.44627	rs17369163	rs17369163	NLRC5	HDL cholesterol|High density lipoprotein	NA	BTN3A1;BTN3A3|BTN3A3;BTN3A2|HCP5|NLRC5	NA	cg02254551|cg04097610|cg04232615|cg04784327|cg07839457|cg27612129	0.0224791	26441	rs821840	16	56993886	CETP,AC012181.1-CETP,AC012181.1
1047	509	SENTINEL	top sentinel	Free.Cholesterol.in.LDL_LDL.Cholesterol	16	81534790	rs2925979	0.696954	T	T	98583	-0.0297332	0.00467995	-6.35331	0.360286	0.477805	2.11651e-10	0.443353	0.320749	9.67438	9.23103	rs2925979	rs2925979	CMIP	Adiponectin|Adiponectin levels|Adiponectin levels female|Arm fat-free mass right|Arm predicted mass right|Body mass index females|Cholesterol hdl|HDL cholesterol|HDL cholesterol levels|High density lipoprotein|Illnesses of mother: diabetes|Impedance of arm left|Impedance of arm right|log Adiponectin|No treatment with medication for cholesterol, blood pressure, diabetes, or take exogenous hormones|Self-reported hypertension|Treatment with blood pressure medication|Treatment with cholesterol lowering medication|Triglycerides|Type 2 diabetes|Type II diabetes|Type II diabetes adjusted for BMI|Vascular or heart problems diagnosed by doctor: high blood pressure|Vascular or heart problems diagnosed by doctor: none of the above|Waist circumference adjusted for smoking in females|Waist circumference in female non-smokers|Waist hip ratio adjusted for BMI|Waist hip ratio adjusted for BMI in females greater than 50 years of age|Waist hip ratio adjusted for physical activity in females|Waist hip ratio adjusted for smoking|Waist hip ratio in female non-smokers|Waist hip ratio in females|Waist hip ratio in physically active females|Waist to hip ratio adjusted for BMI adjusted for smoking behaviour|Waist to hip ratio adjusted for BMI joint analysis for main effect and physical activity interaction|Waist to hip ratio adjusted for body mass index	NA	CMIP|GAFA2	NA	cg00896193|cg01567051|cg02300083|cg02575319|cg02716792|cg02814118|cg02956355|cg03031932|cg04851702|cg05083852|cg05499338|cg05740262|cg06627532|cg06861181|cg07422644|cg07572930|cg08766256|cg08946161|cg09282336|cg09685472|cg10511467|cg11419186|cg16672223|cg16716659	1	0	rs2925979	16	81534790	CMIP
1048	510	SENTINEL	top sentinel	Free.Cholesterol.in.LDL_LDL.Cholesterol	6	31417742	rs10947210	0.0775124	T	C	98610	-0.0510205	0.00803771	-6.34764	0.000160723	0.0222415	2.19591e-10	3.79392	1.65284	9.65839	5.86446	rs10947210	rs10947210	HCP5|HLA-B	Allergic disease|Granulocyte percentage of myeloid white cells|Hayfever, allergic rhinitis or eczema|Mean corpuscular volume|Monocyte count|Monocyte percentage of white cells|Neutrophil percentage of white cells|Platelet distribution width|Primary sclerosing cholangitis|Red blood cell count|Reticulocyte count|Rheumatoid arthritis|Self-reported psoriasis|Treatment with warfarin|Triglycerides|Vitamin and mineral supplements: none of the above	NA	|-|CCHCR1|CSNK2B|CYP21A1P|DDAH2|HCG22|HCG27|HLA-B|HLA-C|HLA-DOB|HLA-DQA2;LOC100509457;LOC100507718;HLA-DQA1|HLA-DRB6|HSPA1B|LINC00243|LST1|LY6G5B|LY6G5C|LY6G6C|MICA|NCR3;LST1|NEU1|POU5F1|PPP1R11|PSORS1C1|PSORS1C2|PSORS1C3|SLC44A4|STK19P|TCF19|TNF|XXbac-BPG299F13.16	Granzyme B|MHC class I polypeptide-related sequence A	cg01297670|cg01372898|cg01517384|cg01937212|cg02169713|cg02304584|cg02446475|cg02808240|cg03555881|cg03709428|cg04386400|cg05139028|cg06192961|cg06540876|cg07408552|cg08856420|cg09904051|cg10409680|cg11478766|cg11949831|cg11991824|cg13426857|cg13740929|cg13808979|cg14704780|cg16564946|cg17039645|cg17250082|cg17731992|cg17810099|cg18576957|cg19988162|cg20795701|cg21325723|cg21587984|cg22318514|cg22994781|cg24079672|cg24640182|cg25769566|cg26343358|cg27258561|H3K27ac|H3K4me1	0.109611	147624	rs9468937	6	31270118	XXbac-BPG248L24.13-XXbac-BPG248L24.10,XXbac-BPG248L24.13
1049	511	SENTINEL	top sentinel	Free.Cholesterol.in.Small.HDL_Concentration.of.Small.HDL.Particles	15	58866156	rs4774308	0.382285	T	C	98513	-0.0276402	0.00435493	-6.34689	0.0941204	0.477356	2.20661e-10	1.02632	0.321158	9.65627	8.62996	rs4774308	rs4774308	LIPC	NA	NA	FAM63B|RNF111|RP11-50C13.1	NA	cg05156742|cg05337681|cg08898775|cg14945473|cg16083849|cg21674010|cg24848787|cg27042000|H3K4me1	0.000609585	410863	rs112147665	15	59277019	RNF111
1050	512	SENTINEL	top sentinel	Free.Cholesterol.in.LDL_LDL.Cholesterol	7	25952059	rs35274205	0.247752	G	A	98428	-0.0316009	0.00498026	-6.34524	0.0733302	0.737272	2.23044e-10	1.13472	0.132372	9.65161	8.51689	rs35274205	rs35274205	CTD-2227E11.1	Low density lipoprotein|Triglycerides	NA	NA	NA	cg03853208|cg07184013|cg08461760|cg08767938|cg10085138|cg12299599|cg14536372|cg23417171|cg24254488|cg25573884|cg25771013|cg26965089	0.62086	40451	rs7789194	7	25992510	MIR148A-AC004520.1,CTD-2227E11.1,MIR148A
1051	513	SENTINEL	top sentinel	Glycoprotein.Acetyls_Total.Fatty.Acids	7	1191689	rs7802508	0.412647	G	A	98310	0.0281193	0.00444101	6.33173	5.64023e-05	0.0300634	2.43466e-10	4.2487	1.52196	9.61356	5.36486	rs7802508	rs7802508	AC091729.9|ZFAND2A	NA	NA	AC091729.9|ADAP1|ADAP1;COX19|C7orf50|C7orf50;GPR146|C7orf50;GPR146;RP11-449P15.1|COX19|CYP2W1|GET4|GPER|GPER1|GPR146|GPR146;C7orf50|GPR146;LOC100505568;LOC100505551;LOC100130456|GPR146;RP11-449P15.1|HEATR2|PARK7|ZFAND2A|ZFAND2A;AC091729.9	NA	cg00207856|cg00285294|cg00370123|cg00431813|cg00435616|cg00738919|cg00990874|cg01091356|cg01324507|cg01343703|cg01498085|cg01615114|cg01699819|cg01705036|cg01763702|cg01899911|cg02006134|cg02022181|cg02084118|cg02099474|cg02333960|cg02495767|cg02602264|cg02666955|cg02696561|cg02733842|cg02778551|cg02955354|cg03322234|cg03333699|cg03490148|cg03584351|cg03669367|cg03810769|cg03836171|cg03916490|cg04025307|cg04102894|cg04498913|cg04606995|cg04629512|cg04816311|cg04887030|cg05183927|cg05528492|cg05779406|cg05904016|cg05925927|cg06009031|cg06009448|cg06145435|cg06152845|cg06458707|cg06589239|cg06720190|cg06783955|cg06902609|cg07000514|cg07092213|cg07104557|cg07217954|cg07249149|cg07308232|cg07538944|cg07904865|cg07930192|cg08018188|cg08132940|cg08472276|cg08492238|cg08591472|cg08696032|cg08883853|cg08911208|cg08973950|cg09125316|cg09177884|cg09363068|cg09414673|cg09423312|cg09937438|cg10009497|cg10211456|cg10318148|cg10547025|cg10883442|cg11314119|cg11360546|cg11461808|cg11510938|cg11524642|cg11697111|cg12018581|cg12105089|cg12190521|cg12195211|cg12339133|cg12442385|cg12633817|cg12692727|cg12950816|cg13085030|cg13477101|cg13514042|cg13548189|cg13575205|cg13634864|cg13913666|cg13968476|cg14051181|cg14085527|cg14141741|cg14241879|cg14286660|cg14420668|cg14433314|cg14525935|cg14806752|cg14887505|cg14939096|cg14983777|cg15112475|cg15464485|cg15623552|cg15685424|cg15693483|cg15914863|cg16079645|cg16123202|cg16127845|cg16145915|cg16182351|cg16190225|cg16245431|cg16542356|cg17001958|cg17372657|cg17533797|cg17541715|cg17732894|cg17775962|cg17893108|cg18315380|cg18377014|cg18378883|cg18402987|cg18765753|cg18944087|cg18990050|cg19053889|cg19062258|cg19254152|cg19263161|cg19340455|cg19426277|cg19471433|cg19486804|cg19506311|cg19665696|cg19723715|cg19730982|cg19765378|cg20054412|cg20293725|cg20387100|cg20496693|cg20603222|cg20646556|cg20671675|cg20705627|cg20821713|cg20830573|cg20932718|cg20934096|cg21077578|cg21239511|cg21292981|cg21384718|cg21495349|cg21511321|cg21605178|cg21655171|cg21664854|cg21768702|cg21842920|cg21890025|cg21920560|cg22025233|cg22126965|cg22233230|cg22289815|cg22301154|cg22444338|cg22505411|cg22645574|cg22907277|cg23096377|cg23242489|cg23496178|cg23657099|cg23708337|cg23906191|cg24094675|cg24100357|cg24136385|cg24286812|cg24335793|cg24352561|cg24575275|cg24603113|cg24642844|cg25281212|cg25361454|cg25428297|cg26036432|cg26224354|cg26240231|cg26297808|cg26620655|cg26769984|cg27094323|cg27454412|Percent-splice-in	0.27786	144074	rs10272002	7	1047615	C7orf50
1052	514	SENTINEL	top sentinel	Glycoprotein.Acetyls_Total.Fatty.Acids	6	30209802	rs1362089	0.489599	T	G	98479	0.0274968	0.00434626	6.32654	0.111958	3.08513e-05	2.51791e-10	0.950945	4.51073	9.59896	5.08823	rs1362089	rs1362089	HCG17|TRIM15|TRIM26|TRIM26BP	Asthma|Basophil count|Disorders of mineral metabolism|Granulocyte count|Height|Hematocrit|Hemoglobin concentration|High light scatter percentage of red cells|High light scatter reticulocyte count|Idiopathic membranous nephropathy|IgA deficiency|Immature fraction of reticulocytes|Intestinal malabsorption|Lymphocyte count|Monocyte count|Myeloid white cell count|Primary sclerosing cholangitis|Red blood cell count|Reticulocyte count|Reticulocyte fraction of red cells|Rheumatoid arthritis|Self-reported asthma|Self-reported hypothyroidism or myxoedema|Self-reported malabsorption or coeliac disease|Self-reported multiple sclerosis|Sitting height|Started insulin within one year diagnosis of diabetes|Sum neutrophil eosinophil counts|Systemic lupus erythematosus|Treatment with insulin|Treatment with insulin product|Treatment with levothyroxine sodium|White blood cell count	NA	ABCF1|BTN3A2|BTN3A2;BTN3A1|C6orf136|DDR1|FLOT1|GABBR1|HCG17|HCG18|HCG18;HLA-L|HCG4|HCG4B|HCG4P5|HCG4P7|HCG8;ZNRD1-AS1|HCG9|HIST1H3I;HIST1H3F;HIST1H3B;HIST1H3H;HIST1H3J;HIST1H3G;HIST1H3E;HIST1H3C;HIST1H3D;HIST1H3A|HIST1H4L;HIST2H4B;HIST4H4;HIST2H4A;HIST1H4E;HIST1H4B;HIST1H4H;HIST1H4C;HIST1H4J;HIST1H4K;HIST1H4F;HIST1H4D;HIST1H4A;HIST1H4I|HLA-A|HLA-DRB1;HLA-DRB6;LOC100507714;LOC100507709|HLA-DRB5;HLA-DRB1;LOC100507714;LOC100507709|HLA-DRB6|HLA-F|HLA-F-AS1|HLA-G|HLA-H|HLA-J|HLA-L|HLA-U|HLA-V|HLA-W|IER3|IER3;LOC100294307|IFITM4P|LINC00243|MICB|MICC|MICD|MICE|PPP1R11|RPP21|TRIM10|TRIM26|TRIM31|TRIM39|TRIM39-RPP21|TRIM39;HCG18|TRIM40|TUBB|ZNRD1|ZNRD1-AS1	MHC class I polypeptide-related sequence A|MHC class I polypeptide-related sequence B	cg00113675|cg00372886|cg00720829|cg01306985|cg01426208|cg01505556|cg01655658|cg02012483|cg02049405|cg02772121|cg02979711|cg03251349|cg04007531|cg04227238|cg04768479|cg05701418|cg05745631|cg05824482|cg05994850|cg06195293|cg06354398|cg06400745|cg06881695|cg06893296|cg07792871|cg08060195|cg08926713|cg09002049|cg09364338|cg09624858|cg10262387|cg11463280|cg11946459|cg11963400|cg12258492|cg12423902|cg12700271|cg12758147|cg12792044|cg13044052|cg13262424|cg13266242|cg13516209|cg14747086|cg14799927|cg14971718|cg15265458|cg15384453|cg16302021|cg16722947|cg17639394|cg18200389|cg18505691|cg19495308|cg19593490|cg19714347|cg20380424|cg20795372|cg21114334|cg21697794|cg21761853|cg21856784|cg22425467|cg22829821|cg23273834|cg24701097|cg25540824|cg26477792|cg26502127|cg26560341|cg26719062|cg26970983|H3K27ac|H3K4me1|Percent-splice-in	0.192143	135955	rs2844795	6	30073847	TRIM31-AS1,TRIM31
1053	515	SENTINEL	top sentinel	Saturated.Fatty.Acids_Monounsaturated.Fatty.Acids	8	19949198	rs77913157	0.0545764	G	T	98486	-0.0605182	0.00957188	-6.3225	0.165026	0.000364987	2.58467e-10	0.782448	3.43772	9.58759	6.14987	rs77913157	rs77913157	AC100802.3	3 hydroxypropylmercapturic acid levels in smokers	NA	CSGALNACT1|INTS10|SLC18A1	NA	cg08416720	0.01528	89659	rs2119690	8	19859539	LPL-AC100802.3
1054	516	SENTINEL	top sentinel	Linoleic.Acid_Polyunsaturated.Fatty.Acids	11	68722852	rs117151155	0.012824	G	A	98571	0.116732	0.0184741	6.31868	0.0296985	0.733722	2.64936e-10	1.52727	0.134468	9.57686	8.04959	rs117151155	rs117151155	RP11-757G1.5	NA	NA	IGHMBP2|MRPL21|TPCN2	NA	NA	0.022699	128923	rs2003892	11	68593929	CPT1A
1055	517	SENTINEL	top sentinel	Triglycerides.in.Small.HDL_Triglycerides.in.Small.LDL	16	57078763	rs118092024	0.0329884	A	C	98080	-0.0771704	0.0122161	-6.31711	0.0123237	0.701322	2.67639e-10	1.90926	0.154083	9.57245	7.66319	rs118092024	rs118092024	NLRC5	NA	NA	NLRC5	NA	NA	0.0143133	84235	rs17231506	16	56994528	CETP,AC012181.1-CETP,AC012181.1
1056	518	SENTINEL	top sentinel	Triglycerides.in.IDL_Saturated.Fatty.Acids	1	150940625	rs267738	0.221195	T	G	98411	-0.0338351	0.00535647	-6.31668	0.0206874	0.177189	2.68373e-10	1.68429	0.751563	9.57126	7.88697	rs267738	rs267738	ANXA9|ARNT|CERS2|CTSS|GOLPH3L|RP11-235D19.4	Blood protein levels|Chronic kidney disease|Forced expiratory volume in 1-second|Forced expiratory volume in 1-second, best measure|Forced vital capacity|Forced vital capacity, best measure|Glomerular filtration rate creatinine|Glomerular filtration rate in non diabetics creatinine|Glycated hemoglobin levels|HbA1c|Heel bone mineral density|Height|High density lipoprotein|High light scatter percentage of red cells|High light scatter reticulocyte count|Kidney diseases|Leg fat-free mass left|Leg predicted mass left|Leg predicted mass right|log eGFR creatinine|log eGFR creatinine in non diabetics|Morning or evening person|Primary rhegmatogenous retinal detachment|Reticulocyte count|Reticulocyte fraction of red cells|Rhegmatogenous retinal detachment|Serum creatinine|Serum creatinine estimated glomerular filtration rate eGFR|Serum creatinine estimated glomerular filtration rate eGFR age 65|Serum creatinine estimated glomerular filtration rate eGFR females|Serum creatinine estimated glomerular filtration rate eGFR no diabetes|Serum creatinine estimated glomerular filtration rate eGFR no hypertension|Serum creatinine estimated glomerular filtration rate eGFR without diabetes|Serum creatinine estimated glomerular filtration rate eGFR without hypertension	NA	ADAMTSL4|ANP32E|ANXA9|ARNT|BNIPL|CDC42SE1|CDC42SE1;C1orf56|CERS2|CERS2;RP11-316M1.12|CTSK|CTSS|GABPB2|GOLPH3L|HORMAD1|LASS2|LINGO4|LYSMD1|MRPS21|RP11-54A4.2|SCNM1|SEMA6C|SETDB1|SETDB1;CERS2|TDRKH	Cathepsin S|Platelet endothelial cell adhesion molecule	cg02459569|cg04414720|cg05630111|cg07422880|cg07929029|cg09028383|cg09143801|cg09365446|cg10589385|cg11572287|cg11822372|cg11825431|cg13073141|cg13175981|cg13201342|cg13320146|cg13477111|cg13899718|cg15448220|cg18611122|cg18892169|cg20802392|cg20817941|cg21147147|cg21859421|cg22012583|cg22823121|cg25066665|cg25306932|cg26058502|cg26891210|Percent-splice-in	1	0	rs267738	1	150940625	RP11-316M1.3,SETDB1,RP11-316M1.12,CERS2
1057	518	1	sentinel	Linoleic.Acid_Polyunsaturated.Fatty.Acids	1	150940625	rs267738	0.221195	T	G	98411	-0.0306613	0.00501039	-6.11955	0.399065	0.0674785	9.41932e-10	0.398956	1.17083	9.02598	7.85515	rs267738	rs267738	ANXA9|ARNT|CERS2|CTSS|GOLPH3L|RP11-235D19.4	Blood protein levels|Chronic kidney disease|Forced expiratory volume in 1-second|Forced expiratory volume in 1-second, best measure|Forced vital capacity|Forced vital capacity, best measure|Glomerular filtration rate creatinine|Glomerular filtration rate in non diabetics creatinine|Glycated hemoglobin levels|HbA1c|Heel bone mineral density|Height|High density lipoprotein|High light scatter percentage of red cells|High light scatter reticulocyte count|Kidney diseases|Leg fat-free mass left|Leg predicted mass left|Leg predicted mass right|log eGFR creatinine|log eGFR creatinine in non diabetics|Morning or evening person|Primary rhegmatogenous retinal detachment|Reticulocyte count|Reticulocyte fraction of red cells|Rhegmatogenous retinal detachment|Serum creatinine|Serum creatinine estimated glomerular filtration rate eGFR|Serum creatinine estimated glomerular filtration rate eGFR age 65|Serum creatinine estimated glomerular filtration rate eGFR females|Serum creatinine estimated glomerular filtration rate eGFR no diabetes|Serum creatinine estimated glomerular filtration rate eGFR no hypertension|Serum creatinine estimated glomerular filtration rate eGFR without diabetes|Serum creatinine estimated glomerular filtration rate eGFR without hypertension	NA	ADAMTSL4|ANP32E|ANXA9|ARNT|BNIPL|CDC42SE1|CDC42SE1;C1orf56|CERS2|CERS2;RP11-316M1.12|CTSK|CTSS|GABPB2|GOLPH3L|HORMAD1|LASS2|LINGO4|LYSMD1|MRPS21|RP11-54A4.2|SCNM1|SEMA6C|SETDB1|SETDB1;CERS2|TDRKH	Cathepsin S|Platelet endothelial cell adhesion molecule	cg02459569|cg04414720|cg05630111|cg07422880|cg07929029|cg09028383|cg09143801|cg09365446|cg10589385|cg11572287|cg11822372|cg11825431|cg13073141|cg13175981|cg13201342|cg13320146|cg13477111|cg13899718|cg15448220|cg18611122|cg18892169|cg20802392|cg20817941|cg21147147|cg21859421|cg22012583|cg22823121|cg25066665|cg25306932|cg26058502|cg26891210|Percent-splice-in	1	0	rs267738	1	150940625	RP11-316M1.3,SETDB1,RP11-316M1.12,CERS2
1058	518	1	sentinel	Triglycerides.in.Small.HDL_Triglycerides.in.Small.LDL	1	150940625	rs267738	0.221195	T	G	98481	0.0320485	0.00524655	6.10849	0.911462	0.0257096	1.00954e-09	0.0402614	1.5899	8.99588	7.40597	rs267738	rs267738	ANXA9|ARNT|CERS2|CTSS|GOLPH3L|RP11-235D19.4	Blood protein levels|Chronic kidney disease|Forced expiratory volume in 1-second|Forced expiratory volume in 1-second, best measure|Forced vital capacity|Forced vital capacity, best measure|Glomerular filtration rate creatinine|Glomerular filtration rate in non diabetics creatinine|Glycated hemoglobin levels|HbA1c|Heel bone mineral density|Height|High density lipoprotein|High light scatter percentage of red cells|High light scatter reticulocyte count|Kidney diseases|Leg fat-free mass left|Leg predicted mass left|Leg predicted mass right|log eGFR creatinine|log eGFR creatinine in non diabetics|Morning or evening person|Primary rhegmatogenous retinal detachment|Reticulocyte count|Reticulocyte fraction of red cells|Rhegmatogenous retinal detachment|Serum creatinine|Serum creatinine estimated glomerular filtration rate eGFR|Serum creatinine estimated glomerular filtration rate eGFR age 65|Serum creatinine estimated glomerular filtration rate eGFR females|Serum creatinine estimated glomerular filtration rate eGFR no diabetes|Serum creatinine estimated glomerular filtration rate eGFR no hypertension|Serum creatinine estimated glomerular filtration rate eGFR without diabetes|Serum creatinine estimated glomerular filtration rate eGFR without hypertension	NA	ADAMTSL4|ANP32E|ANXA9|ARNT|BNIPL|CDC42SE1|CDC42SE1;C1orf56|CERS2|CERS2;RP11-316M1.12|CTSK|CTSS|GABPB2|GOLPH3L|HORMAD1|LASS2|LINGO4|LYSMD1|MRPS21|RP11-54A4.2|SCNM1|SEMA6C|SETDB1|SETDB1;CERS2|TDRKH	Cathepsin S|Platelet endothelial cell adhesion molecule	cg02459569|cg04414720|cg05630111|cg07422880|cg07929029|cg09028383|cg09143801|cg09365446|cg10589385|cg11572287|cg11822372|cg11825431|cg13073141|cg13175981|cg13201342|cg13320146|cg13477111|cg13899718|cg15448220|cg18611122|cg18892169|cg20802392|cg20817941|cg21147147|cg21859421|cg22012583|cg22823121|cg25066665|cg25306932|cg26058502|cg26891210|Percent-splice-in	1	0	rs267738	1	150940625	RP11-316M1.3,SETDB1,RP11-316M1.12,CERS2
1059	519	SENTINEL	top sentinel	Saturated.Fatty.Acids_Monounsaturated.Fatty.Acids	12	21368722	rs4363657	0.162928	T	C	97555	-0.037231	0.00589818	-6.31229	0.00307958	1.19853e-06	2.76108e-10	2.51151	5.92135	9.55892	3.63757	rs4363657	rs4363657	SLCO1A2|SLCO1B1	Bilirubin|Bilirubin levels|Blood metabolite levels|Daytime dozing or sleeping|Dihydroepiandrosterone sulphate|Granulocyte percentage of myeloid white cells|Height|Mean corpuscular hemoglobin|Methotrexate plasma clearance 24 hour infusion of a 1 gm2 dose or 4 hour infusion of a 2 gm2 dose in children with acute lymphoblastic leukemia ALL|Statin induced myopathy|Total bilirubin|Total serum bilirubin	1-arachidonoyl-GPE|1-arachidonoyl-GPE (20:4n6)|1-arachidonoylglycerophosphoethanolamine*|1-arachidonoylglycerophosphoinositol*|1-linoleoylglycerophosphoethanolamine*|1-oleoylglycerophosphoethanolamine|132.1 109|144.1 109|146.1 109|170.1 109|188.1 109|189.1 109|4-androsten-3alpha,17alpha-diol monosulfate (3)|4-androsten-3alpha,17alpha-diolmonosulfate|4-androsten-3beta,17beta-diol disulfate (2)|4-androsten-3beta,17beta-diol disulfate 2*|4-androsten-3beta,17beta-dioldisulfate|5alpha-androstan-3beta,17beta-diol disulfate|637.4 265|648.3 261|653.3 265|664.3 262|Biliverdin|Dodecanedioate/tetradecanedioate|Glycocholenate sulfate|Glycocholenatesulfate|Glycolithocholate sulfate|Glycolithocholatesulfate|Hexadecanedioate|lysoPhosphatidylcholine acyl C20:4|Octadecanedioate|Pregnenolone sulfate|Pregnenolonesulfate|Serum metabolite (mass spec peak: 132.1 m/z)|Serum metabolite (mass spec peak: 144.1 m/z)|Serum metabolite (mass spec peak: 146.1 m/z)|Serum metabolite (mass spec peak: 170.1 m/z)|Serum metabolite (mass spec peak: 188.1 m/z)|Serum metabolite (mass spec peak: 189.1 m/z)|Serum metabolite (mass spec peak: 637.4 m/z)|Serum metabolite (mass spec peak: 648.3 m/z)|Serum metabolite (mass spec peak: 653.3 m/z)|Serum metabolite (mass spec peak: 664.3 m/z)|Serum ratio of (eicosenoate (20:1n9 or 11))/(tetradecanedioate)|Taurocholenate sulfate|Taurocholenatesulfate|Taurolithocholate 3-sulfate|Tetradecanedioate|X-02269|X-11308|X-11372|X-11445|X-11469|X-11491|X-11529|X-11538|X-11793|X-11880|X-11905|X-12063|X-12456|X-12644|X-13429|X-14626|X-14632|X-14662|X-16935|X-18601|X-21339|X-21735|X - 11308|X - 11372|X - 11491|X - 11538|X - 11880|X - 11905|X - 12063|X - 16935|X - 21339|X - 21735	FLT1|IQCH	NA	cg03362689|cg21962791	0.882643	37173	rs4149056	12	21331549	SLCO1B1,RP11-125O5.2
1060	520	SENTINEL	top sentinel	Linoleic.Acid_Polyunsaturated.Fatty.Acids	16	14493575	rs9941229	0.289008	G	A	98242	0.0290006	0.00460194	6.30182	0.908919	0.000951032	2.95408e-10	0.0414748	3.0218	9.52958	6.50777	rs9941229	rs9941229	RP11-65J21.4	Dihomo-gamma-linolenic acid|Forced expiratory volume in 1-second	NA	NDE1;MYH11|NPIP|NPIPA5|PKD1P1	NA	cg01933576|cg03628000|cg04146151|cg04431346|cg04492929|cg06065800|cg07286123|cg16792363|cg20457894|cg24683922	0.0392353	656930	rs12928099	16	15150505	RRN3,PDXDC1,NTAN1
1061	521	SENTINEL	top sentinel	Free.Cholesterol.in.LDL_LDL.Cholesterol	6	32670464	rs2858305	0.597967	G	G	97880	0.0278394	0.00441996	6.29857	0.00149486	1.72127e-06	3.01677e-10	2.8254	5.76415	9.52046	3.75631	rs2858305	rs2858305	HLA-DQB1|MTCO3P1|XXbac-BPG254F23.7	Alopecia areata|Arm fat-free mass left|Arm fat-free mass right|Arm predicted mass left|Arm predicted mass right|Asthma|Basal metabolic rate|Basophil count|Comparative body size at age 10|Comparative height size at age 10|Coronary artery disease|Cross disorder|Diastolic blood pressure|Doctor diagnosed sarcoidosis|Drive faster than motorway speed limit|Eosinophil count|Eosinophil percentage of granulocytes|Eosinophil percentage of white cells|Follicular non-hodgkins lymphoma|Forced expiratory volume in 1-second, predicted|Forced vital capacity|Forced vital capacity, best measure|Frequency of tenseness or restlessness in last 2 weeks|Granulocyte count|Hand grip strength left|Hand grip strength right|Height|Hematocrit|Hemoglobin concentration|High light scatter percentage of red cells|High light scatter reticulocyte count|Hip circumference|IgA nephropathy|IgG bisecting N-acetyl glucosamine|IgG digalactosylation|IgG fucosylation|IgG galactosylation|IgG monosialylation|IgG N-glycosylation|Impedance of arm left|Impedance of arm right|Impedance of leg left|Impedance of leg right|Impedance of whole body|Intestinal malabsorption|Joint damage severity in rheumatoid arthritis|Leg fat-free mass left|Leg fat-free mass right|Leg predicted mass left|Leg predicted mass right|Leprosy|Lupus erythematosus systemic|Lymphocyte count|Malignant neoplasm of anus and anal canal|Medication for pain relief, constipation, heartburn: none of the above|Monocyte count|Mouth or teeth dental problems: mouth ulcers|Multiple sclerosis|Myeloid white cell count|Neutrophil count|Neutrophil percentage of granulocytes|Number of self-reported non-cancer illnesses|Number of treatments or medications taken|Other rheumatoid arthritis|Overall health rating|Primary biliary cholangitis|Primary sclerosing cholangitis|Psoriasis|Red blood cell count|Reticulocyte count|Reticulocyte fraction of red cells|Rheumatoid arthritis|Schizophrenia|Self-reported ankylosing spondylitis|Self-reported asthma|Self-reported high cholesterol|Self-reported hypertension|Self-reported hyperthyroidism or thyrotoxicosis|Self-reported hypothyroidism or myxoedema|Self-reported malabsorption or coeliac disease|Self-reported multiple sclerosis|Self-reported psoriasis|Self-reported rheumatoid arthritis|Self-reported sarcoidosis|Self-reported systemic lupus erythematosis or sle|Seropositive rheumatoid arthritis|Sitting height|Spontaneous resolution of hepatitis C virus HCV|Sum basophil neutrophil counts|Sum eosinophil basophil counts|Sum neutrophil eosinophil counts|Systemic lupus erythematosus|Taking other prescription medications|Treatment with baclofen|Treatment with carbimazole|Treatment with cholesterol lowering medication|Treatment with folic acid product|Treatment with methotrexate|Treatment with simvastatin|Treatment with sulfasalazine|Treatment with sulphasalazine|Trunk fat-free mass|Trunk predicted mass|Unspecified haematuria|Vascular or heart problems diagnosed by doctor: high blood pressure|Vascular or heart problems diagnosed by doctor: none of the above|Vitamin and mineral supplements: folic acid or folate|Weight|Wheeze or whistling in the chest in last year|White blood cell count|Whole body fat-free mass|Whole body water mass|Worrier or anxious feelings	NA	|-|AFF3|AGPAT1|AOAH|APBA2|ARHGAP24|BCL2|BTLA|BTN3A2|BTN3A2;BTN3A1|C4B|C6orf10|CD248|CISH|CLDN4|CLK3|COL11A2|COL19A1|COL5A1|CTD-2162K18.4|CTLA4|CYP21A1P|CYP21A2|DDAH2|DEF8|DOM3Z|ERG|FKBPL|HCG23|HCP5|HIST1H2BC;HIST1H2BI;HIST1H2BE;HIST1H2BF;HIST1H2BG|HIST1H4L;HIST2H4B;HIST4H4;HIST2H4A;HIST1H4E;HIST1H4B;HIST1H4H;HIST1H4C;HIST1H4J;HIST1H4K;HIST1H4F;HIST1H4D;HIST1H4A;HIST1H4I|HIST2H4B;HIST4H4;HIST2H4A;HIST1H4L;HIST1H4E;HIST1H4B;HIST1H4H;HIST1H4C;HIST1H4J;HIST1H4K;HIST1H4F;HIST1H4D;HIST1H4A;HIST1H4I|HLA-DMA|HLA-DOB|HLA-DOB;TAP2|HLA-DPB1|HLA-DPB2|HLA-DQA1|HLA-DQA2|HLA-DQA2;LOC100509457;LOC100507718;HLA-DQA1|HLA-DQB1|HLA-DQB1-AS1|HLA-DQB1;HLA-DQB1-AS1|HLA-DQB1;HLA-DQB1-AS1;XXbac-BPG254F23.6|HLA-DQB1;XXbac-BPG254F23.6|HLA-DQB2|HLA-DRA|HLA-DRB1|HLA-DRB1;HLA-DRB6;LOC100507714;LOC100507709|HLA-DRB4|HLA-DRB5|HLA-DRB5;HLA-DRB1;LOC100507714;LOC100507709|HLA-DRB6|HLA-DRB9|HNRNPM|IER3;LOC100294307|LINC00243|LOC387703|LOC554223;HLA-P;HCG4|LOC642073|MDC1|MMP28|MRPS18A|N6AMT1|NME6;ZNF589|NOTCH4|PBX2|PHGDH|PPAPDC1B|PPP1R2P1|PRRT1|PSMB9|RAB5A|RNF5P1|RNU1-61P|RP11-291B21.2|RPL34|SEC13|SKIV2L|SLC44A4|SSRP1|STK19P|TAP2|TAP2;TAP2|TAPT1|TCL1A|TINF2|TNXA|TNXB|TRAV12-2|TRAV12-3|TRAV13-1|TRAV13-2|TRAV20|TRAV22|TRAV35|TRAV8-1|TRAV8-3|TRBV19|TRBV2|TRBV20-1|TRBV29-1|TRBV4-1|TRBV4-2|TRBV5-1|TRBV5-4|TRBV6-5|TUBB|UBE2L6|WNT10A|XRCC6|ZNF20|ZNF672|ZNRD1;ZNRD1-AS1	Beta-defensin 119|cAMP-specific 3,5-cyclic phosphodiesterase 4D|Chemokine (C-X-C motif) ligand 16|Complement C4|Complement C4b|Fibrinogen C domain-containing protein 1|GDH/6PGL endoplasmic bifunctional protein|Glutamate receptor 4|HLA class II histocompatibility antigen, DQ alpha 2 chain|Interleukin-21|Killer cell immunoglobulin-like receptor 2DS2|MHC class I polypeptide-related sequence A|MHC class I polypeptide-related sequence B|Neutrophil collagenase|Palmitoyl-protein thioesterase 1|PAX-interacting protein 1|Spermatogenesis-associated protein 20|T-cell surface protein tactile|Trypsin-3|Tuberoinfundibular peptide of 39 residues|Vesicle-fusing ATPase|Zinc fingers and homeoboxes protein 3	cg00103771|cg00119778|cg00211215|cg00334532|cg00440797|cg00580354|cg00886432|cg01033871|cg01050736|cg01541565|cg01745539|cg01889448|cg02010152|cg02293354|cg02567488|cg02633767|cg02735423|cg02806715|cg02919082|cg03202060|cg03403720|cg03434432|cg03461499|cg03465320|cg03520342|cg03531211|cg03607220|cg03787837|cg03926206|cg04418355|cg04461101|cg05298224|cg05341252|cg05724777|cg06032479|cg06192961|cg06423300|cg06499030|cg06559318|cg06598146|cg06791592|cg06793162|cg06871764|cg07151443|cg07156249|cg07180883|cg07180897|cg07389699|cg07404352|cg07937542|cg08188015|cg08269402|cg08735211|cg08964730|cg09146459|cg09154880|cg09322555|cg09474017|cg09555323|cg09872737|cg10023855|cg10104420|cg10154826|cg10180404|cg10218546|cg10409680|cg10466124|cg10645648|cg10817441|cg11381564|cg11469594|cg11505404|cg11530659|cg11583907|cg11606877|cg11752699|cg11986643|cg12048225|cg12192813|cg12296550|cg12298697|cg12333338|cg12441246|cg13047157|cg13081526|cg13249850|cg13353717|cg13423887|cg13524037|cg13778567|cg13972202|cg14255617|cg14493742|cg14630933|cg14669361|cg14740554|cg14812313|cg14833385|cg15014577|cg15321244|cg15615586|cg15820961|cg15837308|cg15982117|cg16345566|cg16853860|cg17043222|cg17360552|cg17416722|cg17475271|cg17524162|cg17731992|cg18024368|cg18052547|cg18060330|cg18067840|cg18097763|cg18102337|cg18330047|cg18609891|cg18785140|cg18816397|cg18902440|cg19108771|cg19350197|cg19350679|cg19383211|cg19864342|cg19887824|cg19964491|cg20161227|cg20399769|cg20821042|cg20962292|cg21036007|cg21038932|cg21241195|cg21325723|cg21470947|cg21493951|cg21543081|cg21588215|cg21698879|cg22425813|cg22812614|cg22933800|cg22984282|cg23117647|cg23336481|cg23464743|cg23750151|cg23785275|cg23870181|cg23967822|cg24071943|cg24129356|cg24143305|cg24298476|cg24376311|cg24376689|cg24421410|cg24593918|cg25136631|cg25219495|cg25327122|cg25597745|cg25693349|cg25744682|cg26036029|cg26159068|cg26228476|cg26262232|cg26331067|cg26981746|cg27196273|H3K27ac|H3K4me1|Percent-splice-in	0.305781	791969	rs622871	6	31878495	C2
1062	522	SENTINEL	top sentinel	Glycoprotein.Acetyls_Total.Fatty.Acids	9	117124731	rs3748176	0.532248	G	G	96679	0.0279118	0.004434	6.29496	0.000536853	0.0267367	3.08795e-10	3.27014	1.57289	9.51033	6.24019	rs3748176	rs3748176	AKNA	Impedance of whole body	NA	AKNA|ORM2	Coagulation Factor X	cg00078025|cg00969271|cg02619205|cg04759982|cg12877860|cg13586926|cg13632058|cg13647978|cg13826055|cg13967908|cg14260530|cg14579546|cg16408565|cg18521771|cg21159778	0.756718	23699	rs10733608	9	117148430	AKNA
1063	523	SENTINEL	top sentinel	Free.Cholesterol.in.Small.HDL_Concentration.of.Small.HDL.Particles	15	58506421	rs10518967	0.152314	C	T	98530	-0.0368553	0.00586543	-6.28348	0.219566	0.101074	3.32448e-10	0.658435	0.995361	9.47828	8.48292	rs10518967	rs10518967	ALDH1A2	NA	Triglycerides in very large HDL	ALDH1A2	NA	cg23634401	0.00251855	172299	rs261290	15	58678720	ALDH1A2
1064	524	SENTINEL	top sentinel	Free.Cholesterol.in.LDL_LDL.Cholesterol	5	55806751	rs459193	0.747548	A	A	98482	0.0311047	0.00495203	6.2812	0.418037	0.479703	3.37369e-10	0.378785	0.319028	9.47189	9.09311	rs459193	rs459193	C5orf67|RPL26P19	Body fat percentage|Coronary artery disease|Diabetes diagnosed by doctor|Fasting blood glucose|Fasting glucose|Fasting insulin|Height|Hemoglobin concentration|High density lipoprotein|Impedance of arm left|Impedance of arm right|Impedance of leg left|Impedance of leg right|Impedance of whole body|log Fasting insulin|log Fasting insulin adjusted for BMI|Medication for cholesterol, blood pressure or diabetes: blood pressure medication|Medication for cholesterol, blood pressure or diabetes: none of the above|Self-reported diabetes|Self-reported hypertension|Serum urate|Sitting height|Treatment with metformin|Trunk fat mass|Trunk fat percentage|Type 2 diabetes|Type 2 diabetes males|Type II diabetes adjusted for BMI|Vascular or heart problems diagnosed by doctor: high blood pressure|Vascular or heart problems diagnosed by doctor: none of the above|Waist circumeference adjusted for physical activity in males|Waist circumference|Waist circumference adjusted for BMI|Waist circumference adjusted for physical activity|Waist circumference adjusted for smoking|Waist circumference in females|Waist circumference in male non-smokers|Waist circumference in non-smokers|Waist cirumference adjusted for smoking in males|Waist hip ratio|Waist hip ratio adjusted for BMI|Waist hip ratio adjusted for BMI in males greater than 50 years of age|Waist hip ratio adjusted for physical activity|Waist hip ratio adjusted for physical activity in males|Waist hip ratio adjusted for smoking|Waist hip ratio adjusted for smoking in males|Waist hip ratio in females|Waist hip ratio in male non-smokers|Waist hip ratio in males|Waist hip ratio in physically active indivdiuals|Waist to hip ratio adjusted for BMI adjusted for smoking behaviour|Waist to hip ratio adjusted for BMI in non smokers|Waist to hip ratio adjusted for BMI joint analysis main effects and smoking interaction|Waist to hip ratio adjusted for BMI smoking interaction|Waist to hip ratio adjusted for body mass index	NA	NA	Insulin-like growth factor I	cg00049729|cg06710259|cg15001016|cg17335387|cg18302225|cg26646659	1	0	rs459193	5	55806751	AC022431.1-AC022431.2,AC022431.2
1065	525	SENTINEL	top sentinel	Free.Cholesterol.in.Small.LDL_LDL.Cholesterol	18	47479185	rs7229166	0.112247	C	T	98410	-0.0444972	0.00708783	-6.27797	0.781955	0.0326297	3.4445e-10	0.106818	1.48639	9.46287	7.97649	rs7229166	rs7229166	MYO5B	HDL cholesterol|High density lipoprotein	NA	MYO5B	NA	H3K4me1	0.0506784	219370	rs76511906	18	47698555	MYO5B
1066	526	SENTINEL	top sentinel	Triglycerides.in.Small.HDL_Triglycerides.in.Small.LDL	1	230287128	rs1998064	0.240432	T	G	98579	0.0318759	0.00509048	6.26186	0.00298664	5.62465e-08	3.8198e-10	2.52482	7.2499	9.41796	2.16805	rs1998064	rs1998064	GALNT2	Abdominal aortic aneurysm|HDL cholesterol|High density lipoprotein|Red cell distribution width|Triglycerides	Serum glucose/Valine|Serum glucose:Valine	GALNT2	Dual specificity mitogen-activated protein kinase kinase 4	cg00526336|cg00589617|cg00923744|cg03144619|cg03256198|cg05697274|cg05784532|cg06801857|cg11222630|cg11527913|cg16517298|cg18187658|cg19727396|cg20703242|cg22153407|cg23230158|cg23843953|cg23936766|cg24250902|cg24591105|cg27444913	0.170982	6402	rs4631704	1	230293530	GALNT2
1067	527	SENTINEL	top sentinel	Linoleic.Acid_Polyunsaturated.Fatty.Acids	11	62200969	rs72925304	0.0750887	C	T	97467	-0.0495949	0.00792754	-6.25603	0.200534	0.15482	3.9654e-10	0.697812	0.810173	9.40171	8.59154	rs72925304	rs72925304	AHNAK	NA	Other polyunsaturated fatty acids than 18:2	BEST1|BSCL2|CTD-2531D15.4|EML3|INCENP|INTS5|SCGB1A1;CTD-2531D15.4	Galactosylgalactosylxylosylprotein 3-beta-glucuronosyltransferase 3	cg00685014|cg01772980|cg02375832|cg02958126|cg02971546|cg04728402|cg05277881|cg06219806|cg06239285|cg09183450|cg09494188|cg10449041|cg11742103|cg12316258|cg12640109|cg12857638|cg13282971|cg13298116|cg14171514|cg14789828|cg16509239|cg18825531|cg22862634|cg23876832|cg27641076|H3K27ac|H3K4me1	0.018776	13303	rs4963506	11	62187666	SCGB1A1,CTD-2531D15.4
1068	528	SENTINEL	top sentinel	Triglycerides.in.Small.HDL_Triglycerides.in.Small.LDL	11	47901269	rs1872167	0.140302	C	T	98583	-0.0391683	0.00626286	-6.25406	0.00214241	0.913193	4.01551e-10	2.6691	0.0394374	9.39626	6.72716	rs1872167	rs1872167	AGBL2|C1QTNF4|CELF1|FAM180B|FNBP4|KBTBD4|MTCH2|NDUFS3|NUP160|PSMC3|PTPMT1|PTPRJ|RAPSN|RP11-750H9.5|RP11-793I11.1|SLC39A13|SPI1|Y_RNA	Diastolic blood pressure|Eye problems or disorders: glaucoma|HDL cholesterol|Height|High density lipoprotein|Illnesses of siblings: high blood pressure|Lymphocyte count|Lymphocyte percentage of white cells|Mean corpuscular volume|Medication for cholesterol, blood pressure or diabetes: blood pressure medication|Monocyte percentage of white cells|Self-reported hypertension|Systolic blood pressure|Total cholesterol|Treatment with blood pressure medication|Vascular or heart problems diagnosed by doctor: high blood pressure|Vascular or heart problems diagnosed by doctor: none of the above	NA	ACP2|AGBL2|C11orf49|C17orf64;LOC100506882|C1QTNF4|DDB2|FNBP4|LRP4|MADD|MTCH2|MYBPC3|NR1H3|NUP160|PSMC3|PTPMT1|PTPRJ|RAPSN|RP11-750H9.5	NA	cg00394658|cg01372366|cg01888601|cg04411041|cg05377527|cg05516061|cg05585544|cg07160014|cg07425170|cg07995114|cg09580214|cg11468953|cg11545521|cg13308137|cg14099685|cg15704280|cg16027310|cg16174121|cg18512352|cg19460817|cg19501536|cg20135002|cg22101045|cg22976120|cg25953688|cg26468891|H3K27ac|H3K4me1	0.459921	102123	rs7106731	11	48003392	PTPRJ
1069	529	SENTINEL	top sentinel	Triglycerides.in.Small.HDL_Triglycerides.in.Small.LDL	11	47623890	rs12363232	0.347805	C	T	98005	0.0287847	0.00460659	6.24859	0.024674	0.49105	4.15878e-10	1.60776	0.308874	9.38103	7.77327	rs12363232	rs12363232	AGBL2|C1QTNF4|CELF1|FAM180B|FNBP4|MTCH2|NDUFS3|NUP160|PSMC3|PTPMT1|RAPSN|RP11-750H9.5|RP11-793I11.1|SLC39A13	Age at menarche|Alcohol intake frequency|Alzheimers disease|Arm fat mass left|Arm fat mass right|Arm fat percentage left|Arm fat percentage right|Birth weight|Body fat percentage|Body mass index|Body mass index adjsuted for physical activity in males|Body mass index adjusted for physical activity|Body mass index adjusted for smoking|Body mass index adjusted for smoking in males|Body mass index ajusted for physical activity in females|Body mass index females|Body mass index in females|Body mass index in males|Body mass index in males greater than 50 years of age|Body mass index in non-smokers|Body mass index in physically active indivdiuals|Comparative body size at age 10|Comparative height size at age 10|Current tobacco smoking|Fluid intelligence score|Forced expiratory volume in 1-second|Forced expiratory volume in 1-second, best measure|Forced expiratory volume in 1-second, predicted|Forced vital capacity|Forced vital capacity, best measure|Frequency of depressed mood in last 2 weeks|Frequency of tiredness or lethargy in last 2 weeks|Granulocyte count|Granulocyte percentage of myeloid white cells|Hand grip strength left|Hand grip strength right|HDL cholesterol|Height|High density lipoprotein|Hip circumference|Immature fraction of reticulocytes|Leg fat mass left|Leg fat mass right|Leg fat percentage left|Leg fat percentage right|log Proinsulin|Loneliness, isolation|Miserableness|Monocyte percentage of white cells|Mood swings|Myeloid white cell count|Neuroticism|Neuroticism score|Neutrophil count|Platelet count|Plateletcrit|Sitting height|Sleeplessness or insomnia|Smoking status: current|Suffer from nerves|Sum basophil neutrophil counts|Sum neutrophil eosinophil counts|Total cholesterol|Trunk fat-free mass|Trunk fat mass|Trunk fat percentage|Trunk predicted mass|Usual walking pace|Waist circumference|White blood cell count|Whole body fat mass	NA	ACP2|C1QTNF4|CUGBP1|DDB2|FAM180B|FNBP4|FNBP4;Y_RNA|Hs.6637|MADD|MTCH2|MYBPC3|NDUFS3|NR1H3|NUP160|PSMC3|PTPMT1|PTPRJ|RAPSN|SLC39A13|SPI1|Y_RNA	NA	cg00005619|cg02647874|cg03301240|cg04692506|cg04959790|cg05377527|cg05585544|cg06147863|cg06784824|cg07304015|cg07425170|cg07675031|cg08700546|cg08922808|cg09580214|cg09788900|cg10139015|cg10176692|cg11341028|cg11987802|cg13308137|cg15166590|cg15270729|cg16147408|cg16516316|cg16517172|cg17282004|cg17471760|cg18512352|cg18589874|cg19198483|cg19460817|cg19668951|cg20135002|cg20307385|cg22933449|cg23845609|cg24909660|cg25953688|H3K27ac|H3K4me1	0.167209	263478	rs2269434	11	47360412	MYBPC3
1070	530	SENTINEL	top sentinel	Free.Cholesterol.in.Small.HDL_Concentration.of.Small.HDL.Particles	15	58788008	rs2414586	0.281161	A	G	98102	-0.0294234	0.00470963	-6.2475	0.00744035	0.862504	4.18774e-10	2.12841	0.0642389	9.37802	7.24961	rs2414586	rs2414586	LIPC	NA	NA	ADAM10|ADAM10;HSP90AB4P|FAM63B	NA	cg20968717	0.0154566	64333	rs1800588	15	58723675	RP11-355N15.1,LIPC,ALDH1A2
1071	531	SENTINEL	top sentinel	Total.Lipids.in.VLDL_Phospholipids.in.VLDL	2	21451827	rs386397	0.687775	A	A	95563	-0.0285431	0.00456988	-6.24591	0.000296906	1.86426e-06	4.23093e-10	3.52738	5.72949	9.37356	3.64407	rs386397	NA	NA	NA	NA	NA	NA	NA	0.202759	184366	rs934197	2	21267461	APOB-TDRD15,APOB
1072	532	SENTINEL	top sentinel	Glycoprotein.Acetyls_Total.Fatty.Acids	16	71220755	rs75270082	0.0606704	A	G	98345	-0.0568952	0.00913024	-6.23151	3.15254e-07	0.204444	4.63836e-10	6.50134	0.689426	9.33364	2.8323	rs75270082	NA	NA	NA	NA	NA	NA	NA	0.00684195	893247	rs217181	16	72114002	TXNL4B,RP11-384M15.3,HPR
1073	533	SENTINEL	top sentinel	Glycoprotein.Acetyls_Total.Fatty.Acids	1	154420087	rs61812598	0.408661	G	A	98375	-0.0275944	0.00442857	-6.23101	9.54391e-05	0.0392377	4.65311e-10	4.02027	1.4063	9.33226	5.31198	rs61812598	NA	NA	NA	NA	NA	NA	NA	0.00667538	168461	rs12750321	1	154251626	HAX1,HAX1-SNORD59
1074	534	SENTINEL	top sentinel	Saturated.Fatty.Acids_Monounsaturated.Fatty.Acids	8	19964186	rs62498193	0.144505	C	A	97733	-0.0386107	0.0062113	-6.21619	0.0254368	2.15556e-05	5.11411e-10	1.59454	4.66644	9.29123	4.62479	rs62498193	NA	NA	NA	NA	NA	NA	NA	0.0391031	104647	rs2119690	8	19859539	LPL-AC100802.3
1075	535	SENTINEL	top sentinel	Linoleic.Acid_Polyunsaturated.Fatty.Acids	16	14520518	rs62036306	0.128644	G	T	98160	-0.0388458	0.00625115	-6.21419	0.970449	0.00271915	5.1797e-10	0.0130273	2.56557	9.2857	6.72013	rs62036306	NA	NA	NA	NA	NA	NA	NA	0.0743734	629987	rs12928099	16	15150505	RRN3,PDXDC1,NTAN1
1076	536	SENTINEL	top sentinel	Phospholipids.in.Medium.LDL_Total.Cholesterol.Minus.HDL.C	7	95034775	rs7493	0.238429	G	C	98477	-0.0289385	0.0046672	-6.20039	0.000329071	0.0491481	5.65454e-10	3.48271	1.30849	9.2476	5.76489	rs7493	NA	NA	NA	NA	NA	NA	NA	0.249832	80880	rs705379	7	94953895	PON1
1077	536	1	sentinel	Triglycerides.in.Small.HDL_Triglycerides.in.Medium.HDL	7	95034775	rs7493	0.238429	G	C	98477	-0.0287377	0.00483937	-5.9383	0.112641	0.283642	2.88948e-09	0.948304	0.547229	8.53918	7.59088	rs7493	NA	NA	NA	NA	NA	NA	NA	0.249832	80880	rs705379	7	94953895	PON1
1078	537	SENTINEL	top sentinel	Triglycerides.in.Small.HDL_Triglycerides.in.Medium.HDL	15	59354942	rs12910879	0.015177	A	G	98636	-0.104557	0.0168774	-6.19512	0.138297	3.09986e-05	5.84708e-10	0.859187	4.50866	9.23306	4.7244	rs12910879	NA	NA	NA	NA	NA	NA	NA	0.00183917	631463	rs1077834	15	58723479	RP11-355N15.1,LIPC,ALDH1A2
1079	538	SENTINEL	top sentinel	Free.Cholesterol.in.LDL_LDL.Cholesterol	19	8420583	rs79293855	0.0298542	G	A	98451	0.0783501	0.0126775	6.18024	0.371764	0.652181	6.42522e-10	0.429733	0.185632	9.19211	8.76238	rs79293855	NA	NA	NA	NA	NA	NA	NA	0.0289462	7987	rs2010871	19	8428570	ANGPTL4
1080	538	1	sentinel	Saturated.Fatty.Acids_Monounsaturated.Fatty.Acids	19	8420583	rs79293855	0.0298542	G	A	98380	0.0766556	0.0127773	5.99935	0.00116586	5.01501e-07	1.98795e-09	2.93335	6.29973	8.70159	2.40187	rs79293855	NA	NA	NA	NA	NA	NA	NA	0.0289462	7987	rs2010871	19	8428570	ANGPTL4
1081	539	SENTINEL	top sentinel	Total.Lipids.in.Large.HDL_Concentration.of.Large.HDL.Particles	5	74324902	Affx-26957215	0.262702	C	T	98390	-0.0279463	0.00452725	-6.1729	7.58068e-05	1.2205e-05	6.73077e-10	4.12029	4.91346	9.17194	4.25847	Affx-26957215	NA	NA	NA	NA	NA	NA	NA	0.116354	678776	rs2307111	5	75003678	RNU6-680P,POC5
1082	540	SENTINEL	top sentinel	Linoleic.Acid_Polyunsaturated.Fatty.Acids	16	15545021	rs80256258	0.0833934	A	G	98467	-0.0463468	0.0075162	-6.16626	0.424199	6.31303e-05	7.01962e-10	0.37243	4.19976	9.15369	4.95392	rs80256258	NA	NA	NA	NA	NA	NA	NA	0.116659	394516	rs12928099	16	15150505	RRN3,PDXDC1,NTAN1
1083	540	1	sentinel	Saturated.Fatty.Acids_Monounsaturated.Fatty.Acids	16	15545021	rs80256258	0.0833934	A	G	98467	0.0476404	0.00784925	6.06942	0.0877691	0.314364	1.28842e-09	1.05666	0.502567	8.88994	7.83328	rs80256258	NA	NA	NA	NA	NA	NA	NA	0.116659	394516	rs12928099	16	15150505	RRN3,PDXDC1,NTAN1
1084	541	SENTINEL	top sentinel	Free.Cholesterol.in.LDL_LDL.Cholesterol	7	73126343	rs55951611	0.0454781	G	A	98607	0.0636839	0.010343	6.15718	0.00448431	0.183835	7.43345e-10	2.3483	0.735572	9.12881	6.78051	rs55951611	rs55951611	STX1A	NA	NA	NSUN5P2|WBSCR27	NA	NA	0.0382831	119256	rs199980439	7	73007087	MLXIPL,TBL2-MLXIPL
1085	541	1	sentinel	Total.Lipids.in.VLDL_Phospholipids.in.VLDL	7	73126343	rs55951611	0.0454781	G	A	98607	-0.0603919	0.0100348	-6.01826	0.000100641	0.00176405	1.76918e-09	3.99723	2.75349	8.75223	4.755	rs55951611	rs55951611	STX1A	NA	NA	NSUN5P2|WBSCR27	NA	NA	0.0382831	119256	rs199980439	7	73007087	MLXIPL,TBL2-MLXIPL
1086	542	SENTINEL	top sentinel	Phospholipids.in.Small.VLDL_Phospholipids.in.Medium.VLDL	6	160394730	rs3777420	0.142323	A	G	98505	0.0368283	0.00598151	6.15704	9.49301e-06	4.83223e-07	7.44039e-10	5.0226	6.31585	9.1284	2.81255	rs3777420	rs3777420	IGF2R	NA	NA	IGF2R|RP11-288H12.3|RP3-393E18.2|SLC22A1	NA	cg02079963|cg02744937|cg08350488|cg12754982|cg15850155|cg16111231|cg18105725|cg18189591|cg19566252|cg20720208|cg24462934	0.0836631	161467	rs3798169	6	160556197	SLC22A1
1087	543	SENTINEL	top sentinel	Total.Lipids.in.Large.HDL_Concentration.of.Large.HDL.Particles	11	54804993	rs28872512	0.13465	G	A	98469	-0.0357326	0.00581351	-6.14646	2.03613e-07	4.08786e-08	7.95325e-10	6.69119	7.3885	9.09946	1.71095	rs28872512	rs28872512	OR4A11P|OR4A13P|OR4A14P|OR4A15|OR4A16|OR4A17P|OR4A9P|OR4C14P|OR4C1P|OR4X7P|RP11-131J4.12|RP11-72M10.4|TRIM48|TRIM51HP	Diastolic blood pressure|Height|Lymphocyte count|Medication for cholesterol, blood pressure or diabetes: blood pressure medication|Self-reported hypertension|Systolic blood pressure|Vascular or heart problems diagnosed by doctor: high blood pressure|Vascular or heart problems diagnosed by doctor: none of the above	NA	NA	NA	cg05013696|cg09684106|cg26831825	0.808626	324647	rs11229252	11	55129640	OR4A16-OR4A15
1088	544	SENTINEL	top sentinel	Triglycerides.in.Small.HDL_Triglycerides.in.Small.LDL	20	44795044	rs112493624	0.0507451	G	A	97574	-0.0611831	0.0099609	-6.14233	0.114905	0.228743	8.16338e-10	0.939661	0.640652	9.08813	8.14847	rs112493624	rs112493624	RP5-998H6.2	NA	NA	NA	NA	NA	0.0149193	58673	rs367701385	20	44736371	RPL13P2-CD40
1089	545	SENTINEL	top sentinel	Free.Cholesterol.in.Small.LDL_LDL.Cholesterol	6	26309908	rs10484439	0.108474	G	A	98609	0.0439845	0.00717777	6.12788	0.00489835	0.726429	8.93961e-10	2.30995	0.138807	9.04868	6.73873	rs10484439	rs10484439	ABT1|BTN1A1|BTN2A1|BTN3A1|BTN3A3|HIST1H2BE|HIST1H2BF|HIST1H3G|HIST1H3PS1|HIST1H4D|RNU6-1259P|SLC17A3|ZFP57|ZNF322	Asthma|Basophil count|Body fat percentage|Comparative body size at age 10|Diastolic blood pressure|Doctor diagnosed sarcoidosis|Eosinophil count|Eosinophil percentage of granulocytes|Ever had prostate specific antigen test|Fluid intelligence score|Forced expiratory volume in 1-second|Forced expiratory volume in 1-second, best measure|Forced expiratory volume in 1-second, predicted percentage|Forced vital capacity|Forced vital capacity, best measure|Frequency of unenthusiasm or disinterest in last 2 weeks|Granulocyte count|Guilty feelings|Hearing difficulty or problems with background noise|Heel bone mineral density|Hematocrit|Hemoglobin concentration|High light scatter reticulocyte count|Hip circumference|Hyperplasia of prostate|IgA deficiency|Inguinal hernia|Intestinal malabsorption|Leg fat mass left|Leg fat mass right|Lung cancer in ever smokers|Lymphocyte count|Mean corpuscular hemoglobin|Mean corpuscular hemoglobin concentration|Mean corpuscular volume|Medication for pain relief, constipation, heartburn: none of the above|Medication for pain relief, constipation, heartburn: paracetamol|Monocyte count|Mouth or teeth dental problems: dentures|Mouth or teeth dental problems: mouth ulcers|Myeloid white cell count|Nervous feelings|Neuroticism|Neutrophil count|Neutrophil percentage of granulocytes|Neutrophil percentage of white cells|Number of days or week of moderate physical activity 10+ minutes|Pain type experienced in last month: headache|Peak expiratory flow|Potassium in urine|Primary sclerosing cholangitis|Red cell distribution width|Reticulocyte count|Reticulocyte fraction of red cells|Schizophrenia|Seen a psychiatrist for nerves, anxiety, tension or depression|Seen doctor for nerves, anxiety, tension or depression|Self-reported asthma|Self-reported gout|Self-reported hyperthyroidism or thyrotoxicosis|Self-reported hypothyroidism or myxoedema|Self-reported malabsorption or coeliac disease|Self-reported sarcoidosis|Self-reported systemic lupus erythematosis or sle|Serum urate|Sitting height|Squamous cell lung carcinoma|Sum basophil neutrophil counts|Sum eosinophil basophil counts|Sum neutrophil eosinophil counts|Tense or highly strung|Treatment with insulin|Treatment with insulin product|Treatment with levothyroxine sodium|Treatment with paracetamol|Trunk fat mass|Trunk fat percentage|Unspecified haematuria|Weight|White blood cell count|Whole body fat mass	X-19141|X - 19141	|-|ABT1|BTN2A1|BTN2A1;BTN2A2|BTN2A2|BTN2A3P|BTN3A1|BTN3A2|BTN3A2;BTN3A1|BTN3A3|BTN3A3;BTN3A2|CTA-14H9.5|GABBR1|GUSBP2|HCG11|HCG4;HLA-P|HCP5|HIST1H2AC;HIST1H2BD;HIST1H4A|HIST1H2BC;HIST1H2BI;HIST1H2BE;HIST1H2BF;HIST1H2BG|HIST1H2BD|HIST1H2BF|HIST1H2BK|HIST1H3B|HIST1H3I;HIST1H3F;HIST1H3B;HIST1H3H;HIST1H3J;HIST1H3G;HIST1H3E;HIST1H3C;HIST1H3D;HIST1H3A|HIST1H4B;HIST2H4B;HIST4H4;HIST2H4A;HIST1H4L;HIST1H4E;HIST1H4H;HIST1H4C;HIST1H4J;HIST1H4K;HIST1H4F;HIST1H4D;HIST1H4A;HIST1H4I|HIST1H4C;HIST1H4A|HIST1H4C;HIST2H4B;HIST4H4;HIST2H4A;HIST1H4L;HIST1H4E;HIST1H4B;HIST1H4H;HIST1H4J;HIST1H4K;HIST1H4F;HIST1H4D;HIST1H4A;HIST1H4I|HIST1H4E|HIST1H4H|HIST1H4L;HIST2H4B;HIST4H4;HIST2H4A;HIST1H4E;HIST1H4B;HIST1H4H;HIST1H4C;HIST1H4J;HIST1H4K;HIST1H4F;HIST1H4D;HIST1H4A;HIST1H4I|HIST2H4B;HIST4H4;HIST2H4A;HIST1H4L;HIST1H4E;HIST1H4B;HIST1H4H;HIST1H4C;HIST1H4J;HIST1H4K;HIST1H4F;HIST1H4D;HIST1H4A;HIST1H4I|HLA-DQA2;LOC100509457;LOC100507718;HLA-DQA1|HLA-DRB6|HLA-F-AS1|IER3;LOC100294307|LINC00243|NUP50;CMAHP|PRSS16|SLC17A3|SLC44A4|TRIM10|TRIM26|TRIM27|TRIM38|TUBB|ZKSCAN3;ZKSCAN4|ZNF192|ZNF204P|ZNRD1;ZNRD1-AS1	cAMP-specific 3,5-cyclic phosphodiesterase 4D|Complement C4|Glutamate receptor 4|MHC class I polypeptide-related sequence B|Rac GTPase-activating protein 1|Tapasin-related protein|Trypsin-3	cg00503447|cg00631329|cg02045355|cg02481934|cg03051449|cg03785755|cg03900386|cg04690110|cg06035815|cg06781135|cg06951627|cg07011110|cg07618435|cg07877145|cg09904177|cg10414736|cg10547057|cg11190156|cg11798814|cg12292205|cg12315302|cg13569146|cg14051842|cg14345882|cg14585513|cg16898833|cg17042849|cg18835472|cg19084075|cg19478381|cg19884345|cg21350413|cg21479132|cg21612666|cg22068371|cg22367527|cg22372170|cg22548220|cg22788657|cg23465465|cg24886277|cg25341275|cg25439883|cg26028573|cg27193005|cg27635394|H3K27ac|H3K4me1|Percent-splice-in	0.785339	964926	rs56114371	6	27274834	POM121L2
1090	546	SENTINEL	top sentinel	Total.Lipids.in.Large.HDL_Concentration.of.Large.HDL.Particles	11	51518261	rs11246610	0.134815	G	A	98512	-0.0355591	0.00580312	-6.12758	2.00188e-07	3.90369e-08	8.95645e-10	6.69856	7.40852	9.04786	1.63934	rs11246610	rs11246610	AC110283.1|OR4A2P|OR4A3P|OR4A4P|OR4A5|OR4A6P|OR4A7P|OR4A8|OR4C46|OR4C50P|OR4C7P|OR4R2P	Diastolic blood pressure|HDL cholesterol|Height|High density lipoprotein|Lymphocyte count|Medication for cholesterol, blood pressure or diabetes: blood pressure medication|Self-reported hypertension|Systolic blood pressure|Vascular or heart problems diagnosed by doctor: high blood pressure|Vascular or heart problems diagnosed by doctor: none of the above	NA	ACP2|C17orf64;LOC100506882|DDB2|PTPRJ	NA	cg18369913	0.8064	3611379	rs11229252	11	55129640	OR4A16-OR4A15
1091	547	SENTINEL	top sentinel	Phospholipids.in.Small.VLDL_Phospholipids.in.Medium.VLDL	6	160910517	rs12214416	0.0449213	T	A	98617	-0.0617187	0.0100907	-6.11637	0.00141634	6.87696e-05	9.60901e-10	2.84883	4.1626	9.01732	4.85472	rs12214416	rs12214416	LPAL2	Aortic valve and mitral annular calcium|Coronary artery disease|Lipoprotein a i supplementary concept|Lp a levels|Plasma lipoprotein A Lpa in Type 2 diabetes	NA	NA	Lipoprotein(a)	cg19643109	0.0288731	107657	rs7770628	6	161018174	LPA
1092	548	SENTINEL	top sentinel	Concentration.of.HDL.Particles_Total.Concentration.of.Lipoprotein.Particles	2	20926296	rs56078519	0.0410849	A	G	98623	-0.0650624	0.0106679	-6.0989	0.399479	0.902519	1.07194e-09	0.398506	0.0445436	8.96983	8.57132	rs56078519	rs56078519	LDAH	Self-reported high cholesterol	NA	C2orf43	NA	NA	0.0286051	341165	rs934197	2	21267461	APOB-TDRD15,APOB
1093	549	SENTINEL	top sentinel	Saturated.Fatty.Acids_Monounsaturated.Fatty.Acids	11	61818653	rs61896704	0.1341	G	A	98061	-0.0389572	0.00639073	-6.0959	0.878017	0.025202	1.09227e-09	0.0564971	1.59856	8.96167	7.36311	rs61896704	rs61896704	RP11-810P12.6	NA	Bis-DB|CH2-DB|CH2 groups in fatty acids|CH2 groups to double bonds ratio|Double bonds in fatty acids|LA/FAw67|LA/PUFA|Other polyunsaturated fatty acids than 18:2|PUFA|Ratio of bisLallylic bonds to double bonds in lipids|Ratio of bisLallylic bonds to total fatty acids in lipids|Serum LA/PUFA|Serum PUFA	BEST1|C11orf10|FADS1|FADS2|FADS2;FADS1|FTH1|INCENP|SLC30A3	NA	cg00603274|cg01400685|cg01500311|cg01772980|cg01969543|cg05277881|cg05871569|cg06781209|cg07689907|cg08298827|cg11250194|cg12833018|cg13875901|cg14911132|cg15110101|cg16007742|cg16213375|cg19610905|cg21565960|cg21709803|cg22837486|cg23206745|cg23584647|cg24803614|cg25324164|cg27386326	0.0388427	369013	rs4963506	11	62187666	SCGB1A1,CTD-2531D15.4
1094	550	SENTINEL	top sentinel	Saturated.Fatty.Acids_Monounsaturated.Fatty.Acids	4	171521999	rs56257534	0.238466	C	T	98395	0.0311249	0.00510697	6.09459	0.000319347	1.50947e-07	1.10121e-09	3.49574	6.82118	8.95813	2.13695	rs56257534	rs56257534	HSP90AA6P|RP11-796L2.1	NA	NA	NA	NA	cg20810675	9.87812e-05	other chr	rs71311871	3	58420613	PDHB-RP11-359I18.5,PDHB
1095	551	SENTINEL	top sentinel	Linoleic.Acid_Polyunsaturated.Fatty.Acids	11	68603346	rs11228377	0.59737	T	T	98362	0.0259005	0.00425168	6.09184	0.327231	0.04528	1.12031e-09	0.485146	1.34409	8.95066	7.60657	rs11228377	rs11228377	CPT1A	Arm fat-free mass left|Arm fat-free mass right|Arm fat mass left|Arm fat mass right|Arm predicted mass left|Arm predicted mass right|Basal metabolic rate|Body mass index|Impedance of arm right|Impedance of leg left|Impedance of leg right|Impedance of whole body|Leg fat-free mass left|Leg fat-free mass right|Leg predicted mass left|Leg predicted mass right|Pulse rate|Sitting height|Trunk fat-free mass|Trunk predicted mass|Weight|Whole body fat-free mass|Whole body water mass	CH2 groups to double bonds ratio|Double bonds in fatty acids|Ratio of bisLallylic bonds to double bonds in lipids|Ratio of bisLallylic bonds to total fatty acids in lipids	C9orf85|CPT1A|DCAF17;METTL8|GAL|IGHMBP2|MRGPRD|MRGPRF|MRPL21|MTL5|PPP6R3|RP11-757G1.6|TPCN2	NA	cg00414384|cg00547143|cg01385198|cg01988459|cg02023548|cg02340541|cg02660097|cg02920396|cg02939879|cg03465499|cg04288108|cg04438497|cg04464446|cg04772025|cg05520811|cg05592911|cg05771342|cg06028808|cg06112835|cg06269115|cg06532856|cg06837675|cg07316676|cg07511668|cg07716408|cg08257257|cg09510077|cg10879867|cg11245990|cg11716795|cg12405136|cg12564698|cg12691334|cg12729518|cg13052101|cg13734833|cg13997720|cg14249520|cg14286335|cg15472658|cg16538343|cg16728846|cg17299921|cg17547346|cg18014109|cg18350739|cg18503234|cg19738774|cg20273122|cg21004684|cg21862992|cg21936959|cg21963583|cg22484980|cg22510814|cg22747802|cg22842048|cg22911054|cg22933847|cg22958409|cg22986999|cg23009355|cg23200634|cg23756264|cg23882131|cg24241586|cg24488311|cg25026125|cg25035655|cg25807487|cg26065952|cg26192826|cg26433582|cg27175470|H3K27ac|H3K4me1	0.800743	11464	rs10896373	11	68614810	CPT1A-RP11-757G1.6,CPT1A
1096	552	SENTINEL	top sentinel	Saturated.Fatty.Acids_Monounsaturated.Fatty.Acids	6	27446566	rs7749305	0.12742	T	C	98536	0.0394642	0.00648121	6.08902	0.0236288	1.99589e-05	1.14021e-09	1.62656	4.69986	8.94302	4.24315	rs7749305	rs7749305	CD83P1|GPR89P|HIST1H1B|HIST1H2AI|HIST1H2AJ|HIST1H2AL|HIST1H2AM|HIST1H2BL|HIST1H2BM|HIST1H2BN|HIST1H3H|HIST1H3I|HIST1H3J|HIST1H4J|HIST1H4K|HIST1H4L|HNRNPA1P1|LINC01012|MCFD2P1|OR2B2|OR2W4P|OR2W6P|RNU6-471P|RNU7-26P|RP1-153G14.4|RP1-15D7.1|RPLP2P1|RSL24D1P1|TRNAI6|VN1R10P|XXbac-BPGBPG34I8.1|XXbac-BPGBPG34I8.2|ZFP57|ZNF184|ZNF204P|ZNF391	Asthma|Basophil count|Comparative body size at age 10|Diastolic blood pressure|Doctor diagnosed sarcoidosis|Eosinophil count|Eosinophil percentage of granulocytes|Eosinophil percentage of white cells|Ever smoked|Fluid intelligence score|Forced expiratory volume in 1-second|Forced expiratory volume in 1-second, best measure|Forced expiratory volume in 1-second, predicted percentage|Forced vital capacity|Forced vital capacity, best measure|Frequency of unenthusiasm or disinterest in last 2 weeks|Granulocyte count|Guilty feelings|Hearing difficulty or problems with background noise|Heel bone mineral density|Hematocrit|Hemoglobin concentration|High light scatter percentage of red cells|High light scatter reticulocyte count|Hyperplasia of prostate|IgA deficiency|Intestinal malabsorption|Lung cancer|Lung cancer in ever smokers|Lymphocyte count|Mean corpuscular hemoglobin|Mean corpuscular hemoglobin concentration|Medication for pain relief, constipation, heartburn: none of the above|Medication for pain relief, constipation, heartburn: paracetamol|Monocyte count|Mouth or teeth dental problems: dentures|Myeloid white cell count|Nervous feelings|Neuroticism multi trait analysis|Neuroticism score|Neutrophil count|Neutrophil percentage of granulocytes|Neutrophil percentage of white cells|Number of days or week of moderate physical activity 10+ minutes|Number of unsuccessful stop-smoking attempts|Pain type experienced in last month: headache|Peak expiratory flow|Potassium in urine|Primary sclerosing cholangitis|Red blood cell count|Red cell distribution width|Reticulocyte count|Reticulocyte fraction of red cells|Risk taking|Schizophrenia|Seen a psychiatrist for nerves, anxiety, tension or depression|Seen doctor for nerves, anxiety, tension or depression|Self-reported asthma|Self-reported hyperthyroidism or thyrotoxicosis|Self-reported hypothyroidism or myxoedema|Self-reported malabsorption or coeliac disease|Self-reported sarcoidosis|Self-reported sjogrens syndrome or sicca syndrome|Self-reported systemic lupus erythematosis or sle|Sitting height|Squamous cell lung carcinoma|Subjective well being multi trait analysis|Sum basophil neutrophil counts|Sum eosinophil basophil counts|Sum neutrophil eosinophil counts|Time spent using computer|Treatment with insulin|Treatment with insulin product|Treatment with levothyroxine sodium|Treatment with paracetamol|Treatment with thyroxine product|Trunk fat mass|Unspecified haematuria|White blood cell count	NA	|-|BTN2A1|BTN2A1;BTN2A2|BTN2A2|BTN3A2|BTN3A2;BTN3A1|BTN3A3|CTA-14H9.5|GABBR1|HCG11|HCG4;HLA-P|HCP5|HIST1H2AK;HIST1H2AH;HIST1H2AG;HIST1H2AM;HIST1H2AL;HIST1H2AI|HIST1H2BC;HIST1H2BI;HIST1H2BE;HIST1H2BF;HIST1H2BG|HIST1H2BK|HIST1H3I;HIST1H3F;HIST1H3B;HIST1H3H;HIST1H3J;HIST1H3G;HIST1H3E;HIST1H3C;HIST1H3D;HIST1H3A|HIST1H3J|HIST1H4B;HIST2H4B;HIST4H4;HIST2H4A;HIST1H4L;HIST1H4E;HIST1H4H;HIST1H4C;HIST1H4J;HIST1H4K;HIST1H4F;HIST1H4D;HIST1H4A;HIST1H4I|HIST1H4C;HIST2H4B;HIST4H4;HIST2H4A;HIST1H4L;HIST1H4E;HIST1H4B;HIST1H4H;HIST1H4J;HIST1H4K;HIST1H4F;HIST1H4D;HIST1H4A;HIST1H4I|HIST1H4K|HIST1H4L|HIST1H4L;HIST2H4B;HIST4H4;HIST2H4A;HIST1H4E;HIST1H4B;HIST1H4H;HIST1H4C;HIST1H4J;HIST1H4K;HIST1H4F;HIST1H4D;HIST1H4A;HIST1H4I|HIST2H4B;HIST4H4;HIST2H4A;HIST1H4L;HIST1H4E;HIST1H4B;HIST1H4H;HIST1H4C;HIST1H4J;HIST1H4K;HIST1H4F;HIST1H4D;HIST1H4A;HIST1H4I|HLA-DPB1|HLA-DQA2;LOC100509457;LOC100507718;HLA-DQA1|HLA-DRB6|HLA-F-AS1|IER3;LOC100294307|LINC00243|NUP50;CMAHP|OR2B8P|PGBD1|PRRC2A|PRSS16|RP1-265C24.5|RP11-457M11.5|RP5-874C20.3|SLC44A4|TRIM10|TRIM26|TUBB|ZKSCAN3|ZKSCAN3;ZKSCAN4|ZKSCAN4|ZKSCAN8|ZNF165|ZNF192|ZNF204P|ZNF391|ZNRD1;ZNRD1-AS1|ZSCAN12P1|ZSCAN16|ZSCAN23|ZSCAN31|ZSCAN9	Beta-defensin 119|cAMP-specific 3,5-cyclic phosphodiesterase 4D|Complement C4|Glutamate receptor 4|MHC class I polypeptide-related sequence B|Rac GTPase-activating protein 1|T-cell surface protein tactile	cg01192291|cg01810111|cg01850245|cg02163885|cg02631126|cg03315940|cg03597347|cg04274288|cg05121987|cg05348216|cg06168204|cg06395469|cg06667732|cg06674310|cg06781135|cg06952873|cg07343821|cg07355745|cg07660236|cg07877145|cg08548066|cg08798685|cg09015325|cg09057517|cg09156207|cg09551472|cg10046620|cg10507304|cg10547057|cg11262757|cg11517269|cg12083476|cg12185399|cg12623302|cg12740337|cg13348458|cg17658733|cg17849569|cg18105139|cg18187198|cg18278486|cg18711553|cg18784558|cg18815343|cg19041857|cg19727175|cg20610915|cg20933634|cg21177257|cg21204522|cg21488066|cg22548220|cg22841772|cg23464183|cg23812680|cg23897613|cg23979795|cg25276610|cg25783550|cg26128192|cg26450541|cg26587870|cg26694437|cg26952407|cg27131891|cg27179866|cg27641532|H3K27ac|H3K4me1|Percent-splice-in	0.832077	171732	rs56114371	6	27274834	POM121L2
1097	553	SENTINEL	top sentinel	Linoleic.Acid_Polyunsaturated.Fatty.Acids	16	15818842	rs16967510	0.068516	A	G	98467	0.0500853	0.00822632	6.08842	0.263926	0.111815	1.1445e-09	0.578518	0.9515	8.94138	7.98988	rs16967510	rs16967510	C16orf45|MYH11|NDE1	NA	NA	AF001548.5|AF001548.6|MPV17L|MYH11|MYH11;AF001548.5|MYH11;AF001548.6|NDE1|NDE1;MYH11|NPIP|NPIPA1|NPIPA5|PKD1P1	Uncharacterized protein C6orf226	cg24683922|H3K27ac	0.0152263	668337	rs12928099	16	15150505	RRN3,PDXDC1,NTAN1
1098	554	SENTINEL	top sentinel	Concentration.of.HDL.Particles_Total.Concentration.of.Lipoprotein.Particles	6	160400147	rs7750288	0.28475	A	G	98469	-0.0285837	0.00469967	-6.08207	0.364322	0.0422907	1.19075e-09	0.438515	1.37376	8.92418	7.55042	rs7750288	rs7750288	IGF2R	Self-reported high cholesterol	Isobutyrylcarnitine|X-11261|X - 11261	IGF2R|IGF2R;LOC729603|MRPL18|SLC22A1	Cation-independent mannose-6-phosphate receptor	cg15829665|cg17481235|cg17980999|cg19566252|cg19802243|cg21162003|cg21457401|cg27247736	0.0720165	101678	rs78425119	6	160501825	IGF2R
1099	555	SENTINEL	top sentinel	Concentration.of.HDL.Particles_Total.Concentration.of.Lipoprotein.Particles	2	21522694	rs35127135	0.127732	C	T	98403	-0.0387221	0.00637016	-6.07867	0.00517188	0.0534176	1.21629e-09	2.28635	1.27232	8.91496	6.62861	rs35127135	rs35127135	AC067959.1	NA	NA	NA	NA	cg03350299|cg07636176|cg15246511|cg16306978|cg16723488|cg24309555|cg25071744|cg25123895|cg26112457	0.0226961	255233	rs934197	2	21267461	APOB-TDRD15,APOB
1100	556	SENTINEL	top sentinel	Free.Cholesterol.in.Small.HDL_Concentration.of.Small.HDL.Particles	19	45447221	rs12721109	0.0258803	G	A	98558	-0.0808419	0.0133067	-6.07527	1.69083e-08	0.000274373	1.24227e-09	7.7719	3.56166	8.90578	1.13388	rs12721109	rs12721109	APOC4-APOC2	APOB apolipoprotein B|Coronary artery disease|High light scatter percentage of red cells|High light scatter reticulocyte count|Illnesses of mother: alzheimers disease or dementia|Immature fraction of reticulocytes|LDL cholesterol|Low density lipoprotein|Medication for cholesterol, blood pressure or diabetes: cholesterol lowering medication|Medication for cholesterol, blood pressure or diabetes: none of the above|Red cell distribution width|Self-reported high cholesterol|Total cholesterol|Treatment with aspirin|Treatment with atorvastatin|Treatment with cholesterol lowering medication|Treatment with simvastatin|Triglycerides	18:2 linoleic acid (LA)|ApoB|CH2 groups in fatty acids|CH2 groups to double bonds ratio|Cholesterol esters in large LDL|Cholesterol esters in medium LDL|Concentration of IDL particles|Concentration of large LDL particles|Concentration of medium LDL particles|Concentration of small LDL particles|Concentration of very small VLDL particles|Esterified cholesterol|Free cholesterol in IDL|Free cholesterol in large LDL|OmegaL6 fatty acids|Phospholipids in IDL|Phospholipids in large LDL|Phospholipids in medium LDL|Phospholipids in very small VLDL|Serum total cholesterol|Total cholesterol in IDL|Total cholesterol in large LDL|Total cholesterol in LDL|Total cholesterol in medium LDL|Total cholesterol in small LDL|Total cholesterol in small VLDL|Total lipids in IDL|Total lipids in large LDL|Total lipids in medium LDL|Total lipids in small HDL|Total lipids in small LDL|Total lipids in very small VLDL|Triglycerides in IDL	MARK4|RTN2|TRAPPC6A	Amyloid beta A4 precursor protein-binding family B member 2|Apolipoprotein B|Apolipoprotein E (isoform E3)|Cadherin-related family member 5|Cardiotrophin-1|Cell surface glycoprotein CD200 receptor 2|Centrosomal protein of 57 kDa|Collectin-10|CUB and zona pellucida-like domain-containing protein 1|Deformed epidermal autoregulatory factor 1 homolog|Guanine nucleotide-binding protein G(k) subunit alpha|Hemoglobin subunit theta-1|Inactive gamma-glutamyltranspeptidase 2|Low-density lipoprotein receptor-related protein 1B|Neuronal pentraxin-2|Pregnancy-specific beta-1-glycoprotein 5|Proteasome activator complex subunit 1|Protein CEI|Protein S100-A13|Protocadherin beta-10|Quinone oxidoreductase-like protein 1|RAC-beta serine/threonine-protein kinase|Selenoprotein S|Steroidogenic acute regulatory protein, mitochondrial|Surfeit locus protein 1|Tubulin-specific chaperone A|Tumor protein p53-inducible protein 11|Ubiquitin-conjugating enzyme E2 G2|Ubiquitin carboxyl-terminal hydrolase 21|Uncharacterized protein C14orf93|Vacuolar protein sorting-associated protein 29	NA	0.171272	33988	rs1065853	19	45413233	APOE-APOC1,APOC1,APOE
1101	557	SENTINEL	top sentinel	Free.Cholesterol.in.LDL_LDL.Cholesterol	8	19592004	rs7816807	0.176226	G	A	98241	0.0343474	0.0056543	6.07456	0.00429085	0.170073	1.24782e-09	2.36746	0.769365	8.90385	6.53639	rs7816807	rs7816807	CSGALNACT1	High density lipoprotein|Triglycerides	NA	CSGALNACT1|ERGIC3|INTS10|LPL	NA	cg00002190|cg01280390|cg08677347|cg10930540|cg10941916|cg10964160|cg11095122|cg11155735|cg11505841|cg13449368|cg14957240|cg15379858|cg18325192|cg20450123|H3K27ac	0.0300397	238917	rs10096633	8	19830921	LPL-AC100802.3
1102	558	SENTINEL	top sentinel	Saturated.Fatty.Acids_Monounsaturated.Fatty.Acids	4	111122162	rs72679249	0.322922	A	G	93262	-0.0290869	0.00478911	-6.07354	0.419698	0.00268387	1.25601e-09	0.377063	2.57124	8.90101	6.32977	rs72679249	rs72679249	ELOVL6	Height	NA	ELOVL6	NA	cg00357213|cg02859516|cg03835987|cg17140673|cg26225025	0.00755733	203475	rs28471982	4	110918687	EGF
1103	559	SENTINEL	top sentinel	Free.Cholesterol.in.Small.HDL_Concentration.of.Small.HDL.Particles	9	15301428	rs2849049	0.326448	C	A	98570	0.0273162	0.00451357	6.05202	2.00472e-08	0.00222389	1.43556e-09	7.69795	2.65289	8.84298	1.14503	rs2849049	rs2849049	TTC39B	HDL cholesterol|High density lipoprotein|Total cholesterol	ApoA1	C9orf52|TPTE2;TPTE;TPTE2P6;TPTE2P1|TTC39B	NA	cg01152025|cg02639095|cg21191737|H3K27ac|H3K4me1|Percent-splice-in	0.0768167	3354	rs686030	9	15304782	TTC39B
1104	560	SENTINEL	top sentinel	Free.Cholesterol.in.LDL_LDL.Cholesterol	6	127452935	rs2745353	0.520595	C	C	98444	0.0261481	0.0043221	6.04987	0.0910228	0.00169668	1.45486e-09	1.04085	2.7704	8.83718	6.06678	rs2745353	rs2745353	RSPO3	Body mass index|Coronary artery disease|Fasting insulin|Fracture of forearm|Fractured or broken bones in last 5 years|Heel bone mineral density|Heel bone mineral density left|Heel bone mineral density right|Hematocrit|Hemoglobin concentration|High density lipoprotein|High light scatter reticulocyte count|Hip circumference|Hip circumference adjusted for BMI|log Fasting insulin|log Fasting insulin adjusted for BMI|Red blood cell count|Reticulocyte count|Triglycerides|Varicose veins of lower extremities|Waist circumference|Waist circumference adjusted for BMI|Waist circumference adjusted for BMI adjusted for smoking behaviour|Waist circumference adjusted for BMI in non smokers|Waist circumference adjusted for BMI joint analysis main effects and smoking interaction|Waist circumference adjusted for physical activity|Waist circumference adjusted for smoking|Waist circumference adjusted for smoking in females|Waist circumference in female non-smokers|Waist circumference in non-smokers|Waist circumference in physically active indivdiuals|Waist hip ratio|Waist hip ratio adjusted for BMI|Waist hip ratio adjusted for BMI in females greater than 50 years of age|Waist hip ratio adjusted for BMI in females less than or equal to 50 years of age|Waist hip ratio adjusted for BMI in males greater than 50 years of age|Waist hip ratio adjusted for BMI in males less than or equal to 50 years of age|Waist hip ratio adjusted for physical activity|Waist hip ratio adjusted for physical activity in females|Waist hip ratio adjusted for smoking|Waist hip ratio adjusted for smoking in males|Waist hip ratio in female non-smokers|Waist hip ratio in females|Waist hip ratio in males|Waist hip ratio in non-smokers|Waist hip ratio in physically active females|Waist hip ratio in physically active indivdiuals|Waist hip ratio tails|Waist to hip ratio adjusted for BMI adjusted for smoking behaviour|Waist to hip ratio adjusted for BMI in non smokers|Waist to hip ratio adjusted for BMI joint analysis main effects and smoking interaction|Waist to hip ratio adjusted for body mass index	NA	RNF146|RSPO3	Chymotrypsinogen B|R-spondin-3	cg00005040|cg01694400|cg05544413|cg11400953|cg25671837|H3K4me1	0.0705051	13038	rs141783576	6	127439897	RSPO3
1105	561	SENTINEL	top sentinel	Free.Cholesterol.in.LDL_LDL.Cholesterol	11	117100029	rs4938362	0.150766	G	A	98414	-0.0363795	0.00602155	-6.04156	0.30483	0.0112072	1.53181e-09	0.515942	1.9505	8.8148	6.86429	rs4938362	rs4938362	PAFAH1B2|PCSK7|RP11-109L13.1|SIDT2|TAGLN	Mean corpuscular volume|Total cholesterol|Triglycerides|Waist circumference adjusted for BMI	Concentration of large VLDL particles|Concentration of medium VLDL particles|Free cholesterol in large VLDL|Phospholipids in large VLDL|Phospholipids in medium VLDL|Total cholesterol in large VLDL|Total lipids in large VLDL|Triglycerides in large VLDL|Triglycerides in medium VLDL|VLDL diameter	BACE1|PAFAH1B2|PCSK7|PDX1|RP11-109L13.1|SIDT2|TAGLN	Beta-endorphin	cg01368799|cg01940657|cg03369029|cg04087571|cg06928797|cg08985259|cg10610482|cg12051762|cg13046003|cg20270762|cg20608306|cg21014238|cg23684410|H3K27ac|H3K4me1	0.1275	437622	rs3135506	11	116662407	ZNF259,APOA5
1106	562	SENTINEL	top sentinel	Total.Lipids.in.VLDL_Phospholipids.in.VLDL	17	64131902	rs9911603	0.0538565	C	T	98155	-0.0559962	0.00927784	-6.03548	0.00801812	0.0567165	1.59053e-09	2.09593	1.24629	8.79846	6.70253	rs9911603	rs9911603	APOH|CEP112	Presence of antiphospholipid antibodies	NA	PRKCA	ATP-dependent RNA helicase DHX8|Beta-defensin 135|cGMP-dependent protein kinase 1, beta isozyme|Dickkopf-related protein 4|NAD-dependent protein deacetylase sirtuin-2|Parathyroid hormone/parathyroid hormone-related peptide receptor|T-box transcription factor TBX22|V-set and immunoglobulin domain-containing protein 2	cg06940168|cg14192542|cg15519474|cg17846122|cg20326682|cg22127848|cg25909396	0.000172233	78678	rs1801689	17	64210580	APOH
1107	563	SENTINEL	top sentinel	Triglycerides.in.Small.HDL_Triglycerides.in.Small.LDL	16	56701798	rs72784737	0.0189237	G	C	98394	-0.0965457	0.0160087	-6.03082	0.00368828	0.889752	1.63704e-09	2.43318	0.050731	8.78594	6.35276	rs72784737	rs72784737	MT1G	Cause of death: vascular disorder of intestine, unspecified	NA	BBS2|BBS2;OGFOD1	NA	NA	0.0137921	292730	rs17231506	16	56994528	CETP,AC012181.1-CETP,AC012181.1
1108	564	SENTINEL	top sentinel	Free.Cholesterol.in.LDL_LDL.Cholesterol	11	116528663	rs73012993	0.0903845	A	G	98611	-0.0452008	0.00749562	-6.03029	0.247664	0.63776	1.64242e-09	0.606137	0.195343	8.78452	8.17838	rs73012993	rs73012993	AP000770.1	High density lipoprotein|Triglycerides	NA	PAFAH1B2|PCSK7|SIK3	NA	cg08985259|cg13318279|cg19354539	0.0382648	133916	rs651821	11	116662579	ZNF259,APOA5
1109	565	SENTINEL	top sentinel	Saturated.Fatty.Acids_Monounsaturated.Fatty.Acids	22	18910355	rs5747933	0.0412936	G	T	98539	-0.0655936	0.0108837	-6.02679	0.325994	0.113103	1.6784e-09	0.48679	0.946526	8.7751	7.82858	rs5747933	rs5747933	PRODH	Cause of death: chronic obstructive pulmonary disease with acute exacerbation, unspecified	Proline	PRODH	NA	cg08183490|cg11438552	0.000133012	474561	rs5746498	22	18435794	MICAL3
1110	566	SENTINEL	top sentinel	Total.Lipids.in.VLDL_Phospholipids.in.VLDL	8	10780010	rs77666508	0.155301	G	T	98527	0.0347116	0.00576511	6.02099	1.07887e-06	2.49223e-05	1.73966e-09	5.96703	4.60341	8.75954	2.7925	rs77666508	rs77666508	XKR6	Heel bone mineral density|Red cell distribution width|Sleep duration	NA	|-|AF131215.2|AF131215.9|BLK|CTSB|ERI1|FAM167A|FDFT1|MSRA|NEIL2|RP11-297N6.4	NA	cg00870242|cg01273802|cg01558037|cg01613189|cg01706263|cg03086235|cg03790427|cg06819296|cg08833675|cg09559047|cg10596361|cg11044290|cg11273493|cg11302791|cg11548083|cg13601595|cg14919250|cg16232071|cg16299576|cg16513326|cg16664915|cg20332679|cg20449619|cg20671920|cg20674701|cg21725652|cg22272840|cg23730558|cg23808421|cg24036517|cg26471982|cg26552638|H3K4me1	0.093648	983689	rs615632	8	9796321	snoU13-RP11-1E4.1
1111	567	SENTINEL	top sentinel	Triglycerides.in.IDL_Saturated.Fatty.Acids	9	107585213	rs112853430	0.0376759	C	T	98427	-0.0702454	0.011683	-6.01263	0.431141	9.91696e-06	1.83179e-09	0.365381	5.00362	8.73712	3.7335	rs112853430	rs112853430	ABCA1	NA	NA	NIPSNAP3A	NA	NA	0.103516	4531	rs4149307	9	107589744	ABCA1
1112	568	SENTINEL	top sentinel	Phospholipids.in.Small.VLDL_Phospholipids.in.Medium.VLDL	6	29795636	rs1630223	0.458775	G	A	98301	-0.0252918	0.00420734	-6.01136	0.000288479	1.88227e-05	1.84624e-09	3.53989	4.72532	8.73371	4.00839	rs1630223	rs1630223	HLA-G|MICG	Arthritis rheumatoid|Asthma|Disorders of mineral metabolism|Eosinophil count|Eosinophil percentage of granulocytes|Eosinophil percentage of white cells|Forced expiratory volume in 1-second|Heel bone mineral density|Height|IgA deficiency|Intestinal malabsorption|Lymphocyte count|Lymphocyte percentage of white cells|Mean corpuscular hemoglobin|Mean corpuscular hemoglobin concentration|Mean corpuscular volume|Monocyte count|Myeloid white cell count|Neutrophil percentage of granulocytes|Neutrophil percentage of white cells|Other rheumatoid arthritis|Peak expiratory flow|Primary sclerosing cholangitis|Red cell distribution width|Rheumatoid arthritis|Rheumatoid arthritis combined control dataset|Self-reported asthma|Self-reported malabsorption or coeliac disease|Sleep duration|Sum eosinophil basophil counts|White blood cell count	NA	BTN3A2|BTN3A2;BTN3A1|CALR|DDX39BP2|FLJ45422|HCG18|HCG4|HCG4;HLA-P|HCG4;HLA-V|HCG4B|HCG4P3|HCG4P5|HCG4P6|HCG4P7|HCG4P8|HCG8;ZNRD1-AS1|HCG9|HIST1H4L;HIST2H4B;HIST4H4;HIST2H4A;HIST1H4E;HIST1H4B;HIST1H4H;HIST1H4C;HIST1H4J;HIST1H4K;HIST1H4F;HIST1H4D;HIST1H4A;HIST1H4I|HLA-A|HLA-A;HCG4P5|HLA-DQA2;LOC100509457;LOC100507718;HLA-DQA1|HLA-DRB6|HLA-E|HLA-E;LOC100653072|HLA-F|HLA-F-AS1|HLA-F-AS1;MICE|HLA-F;HCG4P11|HLA-F;HLA-F-AS1|HLA-F;HLA-F-AS1;RPL23AP1|HLA-G|HLA-H|HLA-H;HCG4P7|HLA-J|HLA-J;ZNRD1-AS1|HLA-K|HLA-P|HLA-U|HLA-V|HLA-W|IER3|IFITM4P|IMPDH2|KIAA1644|KIT|LINC00243|LOC642049|MCCD1P1|MCCD1P2|MDC1|MICD|MICE|MOG|NDUFS1|NRM|OCM|PPP1R11|PRRC2A|RNF39|RNF5P1|RP11-212I21.4|RPL14P1|RPL23AP1|SLC38A11|TFG|TPD52L2|TRAV21|TRIM10|TRIM26|TRIM31|TRIM31-AS1|TRIM40|TSSC4|ZDHHC20P1|ZFP57|ZNF511|ZNRD1|ZNRD1-AS1|ZNRD1;ZNRD1-AS1	cAMP-specific 3,5-cyclic phosphodiesterase 4D|HLA class II histocompatibility antigen, DQ alpha 2 chain|Rac GTPase-activating protein 1	cg00009523|cg00082981|cg00089464|cg00092400|cg00126638|cg00354641|cg00501272|cg00539542|cg00584549|cg00588198|cg00599564|cg00624589|cg00624799|cg00673344|cg00676394|cg00937691|cg00943909|cg00994629|cg01017090|cg01021742|cg01057945|cg01255021|cg01362455|cg01426208|cg01462537|cg01620082|cg01723291|cg01817393|cg01880321|cg01955533|cg01984511|cg02220617|cg02266731|cg02355653|cg02384859|cg02471183|cg02575092|cg02580045|cg02580626|cg02753903|cg02774073|cg02892367|cg02907402|cg02976539|cg03010274|cg03096746|cg03198009|cg03228974|cg03251349|cg03253268|cg03361297|cg03377767|cg03432955|cg03449857|cg03455746|cg03470671|cg03521696|cg03553308|cg03708907|cg03725115|cg03782043|cg03861427|cg03908391|cg03977339|cg03997176|cg04007531|cg04071440|cg04190888|cg04227238|cg04257105|cg04483720|cg04571189|cg04623837|cg04628742|cg04848693|cg05019905|cg05277504|cg05279622|cg05309239|cg05381729|cg05523662|cg05863862|cg05941840|cg05983405|cg06061002|cg06070970|cg06099246|cg06195293|cg06202778|cg06297863|cg06324048|cg06354398|cg06606381|cg06612259|cg06709072|cg06710082|cg06803853|cg06807117|cg06892912|cg06959514|cg07000290|cg07017114|cg07105596|cg07135797|cg07163603|cg07208891|cg07441944|cg07457785|cg07466983|cg07507446|cg07575896|cg07786657|cg07792871|cg07856962|cg07971790|cg07992484|cg08022281|cg08041448|cg08060195|cg08065963|cg08094206|cg08214029|cg08222513|cg08445550|cg08447520|cg08451469|cg08477528|cg08560874|cg08587534|cg08621441|cg08696107|cg09003023|cg09208331|cg09222732|cg09349613|cg09444802|cg09567915|cg09735274|cg09865095|cg10129154|cg10181330|cg10302550|cg10432093|cg10556772|cg10595298|cg10648573|cg10692140|cg10768063|cg10978585|cg11254522|cg11335969|cg11363230|cg11383134|cg11724134|cg11747594|cg11862551|cg11963660|cg11973623|cg12011479|cg12044210|cg12111500|cg12142865|cg12321149|cg12342742|cg12463578|cg12494529|cg12531611|cg12593793|cg12644888|cg12734449|cg12758147|cg12771187|cg12800105|cg12976581|cg13044052|cg13196879|cg13262424|cg13301454|cg13325231|cg13436843|cg13446859|cg13481776|cg13516209|cg13641645|cg13831136|cg13835168|cg13919341|cg14066773|cg14178364|cg14301562|cg14375543|cg14496375|cg14546076|cg14564778|cg14647944|cg14663208|cg14825413|cg15007120|cg15118824|cg15272186|cg15331332|cg15411272|cg15570656|cg15595495|cg15708526|cg15738450|cg15755348|cg15935070|cg16017144|cg16118803|cg16148346|cg16151960|cg16290335|cg16302021|cg16368146|cg16533359|cg16549957|cg16716514|cg16742075|cg16787652|cg16833551|cg17213462|cg17414107|cg17420470|cg17451760|cg17512365|cg17590657|cg17663463|cg17670496|cg17802355|cg17819085|cg17841099|cg17862947|cg17898884|cg18325044|cg18327128|cg18599206|cg18603538|cg18634398|cg18651192|cg18800235|cg18810022|cg19041006|cg19185146|cg19382642|cg19495308|cg19576697|cg19589727|cg19593490|cg19635644|cg19640589|cg19743522|cg19771589|cg19808620|cg20114890|cg20142377|cg20198242|cg20221094|cg20228636|cg20380424|cg20408505|cg20430631|cg20528838|cg20954971|cg21047367|cg21108085|cg21232488|cg21333217|cg21529533|cg21727129|cg21949830|cg21990316|cg22157027|cg22290117|cg22325294|cg22354132|cg22377040|cg22379212|cg22455667|cg22499139|cg22857963|cg22860367|cg22917487|cg23019585|cg23244913|cg23261171|cg23273834|cg23481825|cg23483840|cg23567583|cg23694113|cg23746050|cg23892836|cg23934075|cg23961091|cg24065755|cg24100841|cg24137511|cg24311485|cg24377285|cg24451117|cg24543759|cg24580035|cg24699876|cg24838825|cg25087423|cg25193571|cg25252977|cg25315312|cg25540824|cg25553916|cg25590181|cg25637655|cg25652859|cg25699073|cg25701100|cg25978138|cg26069562|cg26348226|cg26496204|cg26502127|cg26534489|cg26568226|cg26669717|cg26751972|cg26811638|cg27041554|cg27050612|cg27123071|cg27304328|cg27304369|cg27309871|cg27313566|cg27321311|cg27538003|cg27574991|cg27627493|cg27632493|cg27642588|cg27661264|cg27663123|H3K27ac|H3K4me1|Percent-splice-in	0.476399	142341	rs2517671	6	29937977	HLA-W-MICD,MICD,HCG9
1113	569	SENTINEL	top sentinel	Triglycerides.in.Small.HDL_Triglycerides.in.Medium.HDL	19	8488558	rs10411072	0.272844	C	T	98560	-0.0277549	0.00462038	-6.00707	0.000592147	0.568575	1.89566e-09	3.22757	0.245212	8.72224	5.49467	rs10411072	rs10411072	HNRNPM|MARCH2	NA	NA	C19orf45|CD320|Mar-02|MARCH2|MARCH2;ELAVL1|PRAM1|RAB11B|TIMM44	NA	cg00850068|cg01336862|cg01995393|cg03882914|cg08894532|cg09112613|cg10174797|cg10811474|cg10942084|cg14242207|cg15120534|cg15722438|cg15873327|cg16745616|cg16908083|cg17695543|cg18424776|cg19396872|cg19721609|cg21838970|cg22706980|cg23055276|cg24470119|cg24680248|cg24803730|cg25620548|cg25792593|cg27350307|cg27421105|H3K27ac	0.262453	59988	rs2010871	19	8428570	ANGPTL4
1114	570	SENTINEL	top sentinel	Triglycerides.in.Small.HDL_Triglycerides.in.Small.LDL	16	56892818	rs117254618	0.0193213	A	G	98543	-0.094827	0.0158	-6.0017	0.00154552	0.604928	1.95936e-09	2.81093	0.218296	8.70789	5.89696	rs117254618	rs117254618	MIR138-2	NA	NA	BBS2|MT1F	NA	cg08030633|cg14317554	0.00979947	98545	rs183130	16	56991363	CETP,AC012181.1-CETP,AC012181.1
1115	571	SENTINEL	top sentinel	Free.Cholesterol.in.LDL_LDL.Cholesterol	2	21245813	rs1801700	0.0536489	G	A	98136	-0.0574143	0.00956864	-6.00026	0.653661	0.397376	1.9769e-09	0.184647	0.400798	8.70402	8.30322	rs1801700	rs1801700	APOB	High density lipoprotein|Triglycerides	NA	C2orf43	NA	cg26118553	0.219197	30168	rs12992267	2	21215645	AC012361.1-RP11-116D2.1
1116	572	SENTINEL	top sentinel	Free.Cholesterol.in.LDL_LDL.Cholesterol	11	116498649	rs61906060	0.117538	A	G	98299	-0.0401262	0.00669112	-5.99694	0.281681	0.528794	2.01775e-09	0.550242	0.276713	8.69513	8.14489	rs61906060	rs61906060	AP000770.1	NA	NA	PAFAH1B2	Beta-endorphin	cg08672956|cg11223003|cg15855170|cg19442415	0.016603	165058	rs662799	11	116663707	APOA5-AP006216.5,ZNF259,APOA5
1117	573	SENTINEL	top sentinel	Phospholipids.in.Medium.LDL_Total.Cholesterol.Minus.HDL.C	12	125299542	rs5891	0.0111456	C	T	98649	-0.113269	0.0188951	-5.99462	0.0129166	0.372715	2.04672e-09	1.88885	0.428623	8.68894	6.80009	rs5891	rs5891	SCARB1	NA	NA	NA	NA	NA	0.00534241	34341	rs921919	12	125265201	SCARB1
1118	574	SENTINEL	top sentinel	Triglycerides.in.Small.HDL_Triglycerides.in.Medium.HDL	18	47972802	rs79469230	0.0124445	A	C	98355	-0.111068	0.0185367	-5.99176	0.774726	0.0156141	2.08296e-09	0.110852	1.80648	8.68132	6.87484	rs79469230	rs79469230	MAPK4|RPLP0P11	Retinal vascular occlusions	NA	PURA	Arf-GAP with SH3 domain, ANK repeat and PH domain-containing protein 2|Leukocyte-specific transcript 1 protein	NA	0.359761	274247	rs76511906	18	47698555	MYO5B
1119	575	SENTINEL	top sentinel	Total.Lipids.in.VLDL_Phospholipids.in.VLDL	11	126243952	rs11220462	0.132092	G	A	98491	-0.037021	0.00618092	-5.98956	0.00015638	1.31316e-06	2.11141e-09	3.80582	5.88168	8.67543	2.79375	rs11220462	rs11220462	ST3GAL4	Cholesterol|Cholesterol ldl|Cholesterol total|LDL cholesterol|Low density lipoprotein|ST3GAL4 gene expression in human liver|Total cholesterol|Total cholesterol levels	NA	DCPS|DCPS;RP11-712L6.5|FAM118B|RPUSD4|SIAT4C|ST3GAL4|TMEM61	C-type mannose receptor 2|Chordin-like protein 1|Ciliary neurotrophic factor receptor subunit alpha|CMRF35-like molecule 6|Contactin-2|Contactin-4|Immunoglobulin superfamily containing leucine-rich repeat protein 2|Interleukin-1 receptor type 2|Interleukin-6 receptor subunit beta|NA|Neogenin|Neural cell adhesion molecule L1|Neural cell adhesion molecule L1-like protein|Neurexin-3-beta|Olfactomedin-like protein 3|Roundabout homolog 2|Semaphorin-3G|Sodium/potassium-transporting ATPase subunit beta-2|Tenascin-X|Transmembrane protein 132C|Urokinase-type plasminogen activator	cg02052726|cg05055844|cg08203715|cg09737499|cg11692577|cg12804791|cg13877106|cg15215830|cg16837557|cg17631150|cg19008371|cg19157853|cg20210482|cg20559217|cg22911867|cg25723459|cg25927375	0.970319	5319	rs74612335	11	126238633	ST3GAL4
1120	576	SENTINEL	top sentinel	Free.Cholesterol.in.LDL_LDL.Cholesterol	8	19883924	rs73208819	0.082829	T	C	97989	-0.0470293	0.00785428	-5.98772	0.0368334	0.484639	2.13536e-09	1.43376	0.314582	8.67053	7.23677	rs73208819	rs73208819	AC100802.3	Cause of death: other and unspecified t-cell lymphomas|High density lipoprotein|Triglycerides	NA	IFNA8	NA	NA	0.0262928	28066	rs769111033	8	19855858	LPL-AC100802.3
1121	577	SENTINEL	top sentinel	Linoleic.Acid_Polyunsaturated.Fatty.Acids	11	60912581	rs479966	0.0720092	A	T	98340	-0.0482214	0.00805423	-5.98709	0.518508	0.0358995	2.1436e-09	0.285245	1.44491	8.66886	7.22394	rs479966	rs479966	PGA3|VPS37C	NA	Phosphatidylcholine diacyl C36:4|Phosphatidylcholine diacyl C38:4	ARMC2;ATP5J2|CD5|CD6|PGA3|PGA4|PGA4;CTD-2331C18.5|PGA4;PGA5|PGA5|SLC15A3	NA	cg00299736|cg02160738|cg02713832|cg04046629|cg10158843|cg10981907|cg11465943|cg16817237|cg19307003|cg20418308|cg21971799|cg24674703|cg27098804	0.00385187	629425	rs11320420	11	61542006	MYRF,TMEM258
1122	578	SENTINEL	top sentinel	Total.Lipids.in.VLDL_Phospholipids.in.VLDL	2	21100438	rs13008369	0.117592	G	T	98492	0.0388567	0.00649598	5.98166	0.0194421	0.000731901	2.21635e-09	1.71126	3.13555	8.65436	5.51881	rs13008369	rs13008369	AC012361.1	LDL cholesterol|Low density lipoprotein|Self-reported high cholesterol|Total cholesterol	NA	COL12A1	NA	cg00538381|cg00673290|cg03350299|cg04082016|cg05337441|cg05481257|cg07755735|cg09074113|cg12334488|cg14780466|cg16306978|cg16723488|cg17128417|cg24309555|cg25035485|cg25071744|cg27141850	0.0725433	312846	rs138905573	2	21413284	TDRD15-RP11-79J24.1
1123	579	SENTINEL	top sentinel	Concentration.of.HDL.Particles_Total.Concentration.of.Lipoprotein.Particles	8	116813278	rs800587	0.764542	T	T	98474	0.0299034	0.00500279	5.97735	0.973687	0.321963	2.27568e-09	0.0115806	0.492194	8.64289	8.15069	rs800587	rs800587	TRPS1	Arm fat mass left|Arm fat mass right|Arm fat percentage left|Arm fat percentage right|Basal metabolic rate|Body fat percentage|Body mass index|Heel bone mineral density|Heel bone mineral density left|Heel bone mineral density right|High light scatter percentage of red cells|High light scatter reticulocyte count|Hip circumference|Immature fraction of reticulocytes|Leg fat-free mass left|Leg fat-free mass right|Leg fat mass left|Leg fat mass right|Leg fat percentage left|Leg fat percentage right|Leg predicted mass left|Leg predicted mass right|Morning or evening person|Red blood cell count|Reticulocyte count|Reticulocyte fraction of red cells|Sitting height|Trunk fat mass|Trunk fat percentage|Waist circumference|Weight|Whole body fat-free mass|Whole body fat mass	NA	TRPS1	NA	cg04656070|cg07147958|cg14103123	0.578449	149380	rs2737252	8	116663898	TRPS1
1124	580	SENTINEL	top sentinel	Triglycerides.in.Small.HDL_Triglycerides.in.Small.LDL	3	185796785	rs4077189	0.092652	G	A	98528	0.0448722	0.00751382	5.97195	0.0808286	0.630142	2.35233e-09	1.09243	0.200562	8.6285	7.53607	rs4077189	rs4077189	ETV5	Age at menarche|Arm fat-free mass left|Arm fat mass left|Arm fat mass right|Arm fat percentage left|Arm fat percentage right|Arm predicted mass left|Arm predicted mass right|Basal metabolic rate|Body fat percentage|Body mass index|Height|Hip circumference|Impedance of arm left|Impedance of arm right|Impedance of leg left|Impedance of leg right|Impedance of whole body|Leg fat-free mass left|Leg fat-free mass right|Leg fat mass left|Leg fat mass right|Leg fat percentage left|Leg predicted mass left|Leg predicted mass right|Trunk fat mass|Waist circumference|Weight|Whole body fat-free mass|Whole body fat mass|Whole body water mass	NA	ETV5	NA	cg00760338|cg01401037|cg01519765|cg07803284|cg13888387|cg18172135|H3K27ac|H3K4me1	0.633702	27219	rs1516725	3	185824004	DGKG,ETV5
1125	581	SENTINEL	top sentinel	Phospholipids.in.Medium.LDL_Total.Cholesterol.Minus.HDL.C	20	44598763	rs41280278	0.0414518	T	C	98522	0.0593392	0.00997017	5.95168	0.0150541	0.446542	2.66298e-09	1.82235	0.350138	8.57463	6.75229	rs41280278	rs41280278	FTLP1|PCIF1|PLTP|ZNF335	NA	Concentration of small HDL particles|Total lipids in small HDL	CD40|CTSA|DNTTIP1|NUTF2;LOC128322|PLTP|TNNC2|TOMM34|ZNF217|ZNF335	NA	cg25571019	0.0158333	50570	rs3843763	20	44548193	PLTP-PCIF1
1126	582	SENTINEL	top sentinel	Glycoprotein.Acetyls_Total.Fatty.Acids	16	72979068	rs117409886	0.020894	A	G	98545	0.090687	0.0152433	5.94932	3.12995e-06	0.19605	2.70158e-09	5.50446	0.707633	8.56838	3.06392	rs117409886	rs117409886	ZFHX3	NA	NA	NA	NA	NA	0.00303102	116202	rs55725932	16	73095270	ZFHX3,RP11-346C20.4,RP11-346C20.3
1127	583	SENTINEL	top sentinel	Glycoprotein.Acetyls_Total.Fatty.Acids	19	54759361	rs12975366	0.396422	T	C	98381	0.0265097	0.00445697	5.94793	3.07648e-06	0.182311	2.72463e-09	5.51195	0.739187	8.56469	3.05275	rs12975366	rs12975366	LILRB5	Comparative height size at age 10|Doctor diagnosed sarcoidosis|Height	NA	AC008984.2|AC008984.7|AC010492.2|LILRA3|LILRA4;AC008984.2|LILRA6|LILRB2|RPS9	Creatine kinase M-type|Group IIE secretory phospholipase A2|Kallikrein-7|Leukocyte immunoglobulin-like receptor subfamily A member 6|Leukocyte immunoglobulin-like receptor subfamily B member 2|Leukocyte immunoglobulin-like receptor subfamily B member 5	cg00558215|cg02477834|cg03688987|cg06599908|cg08363114|cg08684473|cg11569329|cg13535489|cg15691140|cg15857379|cg19279346|cg20649991|cg21955916	0.0550538	40861	rs368178	19	54800222	AC010518.3,LILRA3
1128	584	SENTINEL	top sentinel	Free.Cholesterol.in.Small.LDL_LDL.Cholesterol	6	31353639	rs2523484	0.353824	C	T	98532	-0.0278112	0.00468058	-5.94183	0.00133514	3.1656e-08	2.82802e-09	2.87447	7.49954	8.54852	1.04897	rs2523484	rs2523484	HLA-S	Ankylosing spondylitis|Arm fat-free mass left|Arm fat-free mass right|Arm predicted mass left|Arm predicted mass right|Asthma|Basal metabolic rate|Basophil count|Birth weight|Comparative height size at age 10|Diastolic blood pressure|Eosinophil count|Forced expiratory volume in 1-second, predicted|Forced vital capacity|Forced vital capacity, best measure|Granulocyte count|Height|High light scatter percentage of red cells|High light scatter reticulocyte count|Hip circumference|Intestinal malabsorption|Leg fat-free mass left|Leg fat-free mass right|Leg predicted mass left|Leg predicted mass right|Lymphocyte count|Medication for pain relief, constipation, heartburn: none of the above|Monocyte count|Myeloid white cell count|No blood clot, bronchitis, emphysema, asthma, rhinitis, eczema or allergy diagnosed by doctor|Platelet distribution width|Primary sclerosing cholangitis|Psoriasis|Reticulocyte count|Reticulocyte fraction of red cells|Rheumatoid arthritis|Self-reported adrenocortical insufficiency or addisons disease|Self-reported ankylosing spondylitis|Self-reported asthma|Self-reported high cholesterol|Self-reported hyperthyroidism or thyrotoxicosis|Self-reported hypothyroidism or myxoedema|Self-reported malabsorption or coeliac disease|Self-reported psoriasis|Self-reported psoriatic arthropathy|Sitting height|Started insulin within one year diagnosis of diabetes|Sum eosinophil basophil counts|Sum neutrophil eosinophil counts|Treatment with calcipotriol|Treatment with dovobet ointment|Treatment with fludrocortisone|Treatment with insulin|Treatment with insulin product|Treatment with levothyroxine sodium|Trunk fat-free mass|Trunk predicted mass|Weight|White blood cell count|Whole body fat-free mass|Whole body water mass	NA	|-|ATP6V1G2|ATP6V1G2;ATP6V1G2-DDX39B|BTN3A2|BTN3A2;BTN3A1|C4B;C4A;LOC100293534|DDAH2|FKBPL|FLOT1|HCG22|HCG27|HCP5|HIST1H2BC;HIST1H2BI;HIST1H2BE;HIST1H2BF;HIST1H2BG|HLA-B|HLA-C|HLA-DRA|HLA-DRB1;HLA-DRB6;LOC100507714;LOC100507709|HLA-DRB5|HLA-DRB5;HLA-DRB1;LOC100507714;LOC100507709|HLA-DRB6|HLA-F|HLA-S|IER3|LINC00243|LOC100129668|LOC554223;HLA-P;HCG4|LST1|MICA|MICB|NCR3|NCR3;LST1|NFKBIL1|NOTCH4|POU5F1|PRRC2A|PSORS1C1|PSORS1C2;PSORS1C1|SKIV2L|SLC44A4|TCF19|TCF19;POU5F1|TNXA|TUBB|TXK|VARS2|Y_RNA	Beta-2-microglobulin|cAMP-specific 3,5-cyclic phosphodiesterase 4D|Complement C4|Glutamate receptor 4|Granzyme A|Killer cell immunoglobulin-like receptor 2DS2|MHC class I polypeptide-related sequence A|MHC class I polypeptide-related sequence B|Neutrophil collagenase|T-cell surface protein tactile|Ubiquitin carboxyl-terminal hydrolase 25	cg01517384|cg05054149|cg08188015|cg10409680|cg14566696|cg17731992|cg23656755	0.187149	81378	rs6457374	6	31272261	XXbac-BPG248L24.13-XXbac-BPG248L24.10,XXbac-BPG248L24.10,XXbac-BPG248L24.13
1129	585	SENTINEL	top sentinel	Linoleic.Acid_Polyunsaturated.Fatty.Acids	11	61326214	rs418308	0.206401	C	T	95214	0.0310569	0.00522903	5.93933	0.223352	0.168725	2.87179e-09	0.65101	0.772821	8.54185	7.76903	rs418308	rs418308	SYT7	NA	NA	MYRF	NA	cg00515756|cg01569082|cg02362292|cg04339947|cg04709703|cg07348481|cg09147119|cg09633579|cg12270275|cg12472022|cg13205937|cg15015340|cg15676405|cg18088906|cg19838087|cg23038520|cg23976388|cg25169180|cg25599065	0.004851	215792	rs11320420	11	61542006	MYRF,TMEM258
1130	586	SENTINEL	top sentinel	Saturated.Fatty.Acids_Monounsaturated.Fatty.Acids	1	39942297	rs61779310	0.233524	C	G	98377	-0.0305186	0.00514009	-5.93738	0.221286	0.000916632	2.90587e-09	0.655046	3.0378	8.53672	5.49892	rs61779310	rs61779310	BMP8A|MACF1|PABPC4|PPIEL	Alcohol intake versus 10 years previously|Arm fat-free mass left|Arm fat-free mass right|Arm fat mass left|Arm fat mass right|Arm fat percentage left|Arm fat percentage right|Arm predicted mass left|Arm predicted mass right|Basal metabolic rate|Body mass index|Diabetes diagnosed by doctor|Hip circumference|Illness, injury, bereavement, stress in last 2 years: financial difficulties|Impedance of leg left|Impedance of leg right|Impedance of whole body|Leg fat-free mass left|Leg fat-free mass right|Leg fat mass left|Leg fat mass right|Leg predicted mass left|Leg predicted mass right|Long-standing illness, disability or infirmity|Mean corpuscular hemoglobin|Mean corpuscular hemoglobin concentration|Mean corpuscular volume|Pain type experienced in last month: neck or shoulder pain|Pain type experienced in last month: none of the above|Pulse rate|Red cell distribution width|Sitting height|Trunk fat-free mass|Trunk fat mass|Trunk fat percentage|Trunk predicted mass|Usual walking pace|Waist circumference|Weight|Whole body fat-free mass|Whole body fat mass|Whole body water mass	NA	BMP8A|HPCAL4|MACF1|MACF1;KIAA0754|NDUFS5|OXCT2|OXCT2P1|PABPC4|PABPC4;RP11-15J6.1|PPIEL|RP11-15J6.1|RP11-69E11.4|RP11-69E11.4;BMP8A|RP11-69E11.4;PPIEL	Beta-defensin 107	cg00034101|cg00990022|cg01656955|cg01811100|cg01858866|cg02959988|cg03664992|cg04287168|cg04977528|cg05957749|cg06154570|cg06209491|cg07478773|cg07570723|cg07951355|cg08480461|cg08748615|cg09165041|cg09230154|cg09232440|cg10243676|cg10487067|cg11704876|cg12634306|cg13457165|cg13806070|cg13896192|cg14018543|cg14713026|cg15057250|cg15123755|cg15158106|cg17685111|cg18385671|cg18438793|cg18862767|cg19379178|cg19494946|cg22174844|cg22862450|cg24142464|cg24159575|cg27292099|cg27567593|H3K27ac|H3K4me1|Percent-splice-in	0.795683	122794	rs4660690	1	39819503	MACF1
1131	587	SENTINEL	top sentinel	Saturated.Fatty.Acids_Monounsaturated.Fatty.Acids	8	19956346	rs28742908	0.392168	C	A	97932	0.0264204	0.00445472	5.93089	0.0116603	1.39428e-05	3.02306e-09	1.93329	4.85565	8.51955	3.6639	rs28742908	rs28742908	AC100802.3	NA	NA	LPL	NA	NA	0.0106967	96807	rs2119690	8	19859539	LPL-AC100802.3
1132	588	SENTINEL	top sentinel	Linoleic.Acid_Polyunsaturated.Fatty.Acids	11	61795357	rs78256861	0.0944849	C	T	98494	0.0421656	0.00711137	5.92932	0.00738512	0.687906	3.05199e-09	2.13164	0.162471	8.51542	6.38377	rs78256861	rs78256861	RP11-810P12.1	NA	Other polyunsaturated fatty acids than 18:2	BEST1|BEST1;FTH1|C11orf10|FADS1|FADS2|FTH1|RLN2|TMEM258	NA	cg01209023|cg01505878|cg01772980|cg02315732|cg05567440|cg06068935|cg19043798|cg22892043|cg24803614	0.00749342	213701	rs174559	11	61581656	FADS2,MIR1908,FADS1
1133	589	SENTINEL	top sentinel	Linoleic.Acid_Polyunsaturated.Fatty.Acids	11	62003109	rs4122113	0.0356813	C	A	98551	0.0663855	0.0111968	5.92895	0.151226	0.305158	3.05884e-09	0.820374	0.515475	8.51444	7.69407	rs4122113	rs4122113	RP11-703H8.9	Heel bone mineral density	NA	AHNAK|ASRGL1|CTD-2531D15.4|SCGB1A1	NA	NA	0.00321306	461103	rs11320420	11	61542006	MYRF,TMEM258
1134	590	SENTINEL	top sentinel	Phospholipids.in.Small.VLDL_Phospholipids.in.Medium.VLDL	8	8512331	rs1609530	0.715055	C	C	98432	0.0275204	0.00464212	5.9284	1.53286e-05	1.04994e-06	3.06913e-09	4.8145	5.97884	8.51298	2.53415	rs1609530	rs1609530	AC087269.2	Arm fat mass left|Arm fat mass right|Arm fat percentage left|Body mass index|Comparative body size at age 10|Diastolic blood pressure|Heel bone mineral density|Heel bone mineral density left|Heel bone mineral density right|Impedance of arm left|Impedance of arm right|Impedance of leg left|Impedance of leg right|Impedance of whole body|Irritability|Leg fat mass left|Leg fat mass right|Miserableness|Mood swings|Mouth or teeth dental problems: dentures|Nervous feelings|Neuroticism|Neuroticism score|Peak expiratory flow|Platelet distribution width|Red cell distribution width|Self-reported hypertension|Sensitivity or hurt feelings|Systolic blood pressure|Vascular or heart problems diagnosed by doctor: high blood pressure|Vascular or heart problems diagnosed by doctor: none of the above|Worrier or anxious feelings|Worry too long after embarrassment	NA	|-|ALG1L13P|BLK|CLDN23|CTSB|ENPP7P1|ERI1|FAM85B|FAM86B3P|MFHAS1|PSG9;PSG3;PSG10P|RP11-10A14.3|RP11-10A14.5|RP11-62H7.2|SGK223	NA	cg00074818|cg00270799|cg00569813|cg01617280|cg04025970|cg04654363|cg05460571|cg06636001|cg06671706|cg07755718|cg09820716|cg11784887|cg12618270|cg14476852|cg15741354|cg17143192|cg18904891|cg20987067|cg21880079|cg22680252|cg24923430|cg25989623|cg26601609|cg27280535|H3K27ac|H3K4me1	0.276804	194514	rs2921060	8	8317817	CTA-398F10.2
1135	591	SENTINEL	top sentinel	Linoleic.Acid_Polyunsaturated.Fatty.Acids	11	61679961	rs61898566	0.0547626	C	T	98289	0.0543415	0.00917111	5.9253	0.144432	0.363649	3.12771e-09	0.840337	0.439318	8.50477	7.66444	rs61898566	rs61898566	RAB3IL1	NA	NA	FADS2|INCENP|RAB3IL1	NA	cg01505878|cg06068935|cg09729866|cg26786045	0.00938866	88325	rs174565	11	61591636	FADS2,FADS1
1136	592	SENTINEL	top sentinel	Free.Cholesterol.in.Small.LDL_LDL.Cholesterol	18	47464423	rs1790796	0.838518	C	C	98523	0.0358281	0.00604944	5.92255	0.441148	0.168093	3.18026e-09	0.355416	0.77445	8.49754	7.72309	rs1790796	rs1790796	MYO5B	High density lipoprotein|Total cholesterol	Stearoylcarnitine	MYO5B	NA	cg21880765|H3K4me1	0.0597468	291242	rs1943977	18	47173181	LIPG-SMUG1P1,SMUG1P1
1137	593	SENTINEL	top sentinel	Total.Lipids.in.VLDL_Phospholipids.in.VLDL	15	58696971	rs28528324	0.221455	T	C	98451	-0.0297242	0.00502177	-5.91908	0.692078	0.191924	3.24825e-09	0.159845	0.716871	8.48835	7.77148	rs28528324	rs28528324	ALDH1A2|LIPC	HDL cholesterol|High density lipoprotein	ApoA1|Cholesterol esters in large HDL|Cholesterol esters in very large HDL|Concentration of large HDL particles|Concentration of very large HDL particles|Concentration of very small VLDL particles|Free cholesterol in large HDL|Free cholesterol in very large HDL|HDL-D|HDL diameter|L-HDL-L|L-HDL-L/M-HDL-L|L-HDL-L/S-HDL-L|L-HDL-P|L-HDL-PL|LDL-D|LDL diameter|Phosphatidylcholine and other cholines|Phospholipids in large HDL|Phospholipids in very large HDL|Phospholipids in very small VLDL|Serum XL-HDL-TG|Total cholesterol in HDL|Total cholesterol in large HDL|Total cholesterol in very large HDL|Total lipids in large HDL|Total lipids in very large HDL|Total lipids in very small VLDL|Total phosphoglycerides|Triglycerides in IDL|Triglycerides in very large HDL|XL-HDL-TG	LIPC	NA	NA	0.0488991	18251	rs261290	15	58678720	ALDH1A2
1138	594	SENTINEL	top sentinel	Total.Lipids.in.Large.HDL_Concentration.of.Large.HDL.Particles	6	116314563	rs12201275	0.423204	C	G	98403	0.0238005	0.00402547	5.91248	0.00645465	0.0017155	3.38112e-09	2.19013	2.76561	8.47094	5.70533	rs12201275	rs12201275	FRK	Height|Impedance of arm left|LDL cholesterol|Low density lipoprotein|Total cholesterol|Treatment with mirapexin 0.088mg tablet|Trunk fat mass|Trunk fat percentage	NA	COL10A1|DSE|FAM26F|FRK|NT5DC1|TSPYL1	NA	cg05304507|cg12673978|cg15226275|cg16176600|cg18597292|cg18764771|cg23628721|cg25996663|cg26557270|cg26893134	0.996009	9347	rs1338667	6	116323910	FRK
1139	595	SENTINEL	top sentinel	Concentration.of.HDL.Particles_Total.Concentration.of.Lipoprotein.Particles	19	11192226	rs7249753	0.0600272	T	C	98636	-0.0525654	0.00889761	-5.90781	0.965491	0.324315	3.47814e-09	0.0152518	0.489033	8.45865	7.96962	rs7249753	rs7249753	LDLR|SMARCA4	LDL cholesterol|Low density lipoprotein|Medication for cholesterol, blood pressure or diabetes: cholesterol lowering medication|Self-reported high cholesterol	NA	AP1M2|CTC-510F12.4|SLC44A2	NA	cg03567652|cg07962303	0.217164	50081	rs2738464	19	11242307	LDLR,SPC24

### Sheet: ST15
				ihclust	1	2	3	4	5	6	7	8	9	10	11	12	13	14	15	16	17	18	19	20	21	22	23	24	25	26	27	28	29	30	31	32	33	34	35	36	37	38	39	40	41	42	43	44	45	46	47	48	49	50	51	52	53	54	55	56	57	58	59	60	61	62	63	64	65	66	67	68	69	70	71	72	73	74	75	76	77	78	79	80	81	82	83	84	85	86	87	88	89	90	91	92	93	94	95	96	97	98	99	100	101	102	103	104	105	106	107	108	109	110	111	112	113	114	115	116	117	118	119	120	121	122	123	124	125	126	127	128	129	130	131	132	133	134	135	136	137	138	139	140	141	142	143	144	145	146	147	148	149	150	151	152	153	154	155	156	157	158	159	160	161	162	163	164	165	166	167	168
min	-65.3639	data from:		iNMR	67	66	58	56	55	57	54	53	65	62	61	64	63	60	50	59	52	33	51	68	69	49	43	42	164	163	167	165	162	166	70	37	35	36	12	38	45	44	24	48	154	147	47	41	46	161	11	140	133	112	126	10	119	9	8	98	105	168	83	80	79	78	90	87	86	85	88	81	25	75	74	76	73	71	77	72	91	84	32	145	144	143	142	141	146	153	148	150	149	152	151	34	27	15	160	40	23	19	7	159	158	156	155	157	31	28	103	102	17	94	92	101	4	89	82	13	100	99	29	21	93	107	106	111	108	124	121	123	122	5	26	6	14	18	136	139	132	125	22	39	30	120	95	3	2	104	97	134	130	128	129	137	135	138	131	127	113	96	110	109	117	116	118	115	114	16	1	20
max	65.3639	rs116843064.near.ANGPTL4		NMR trait	Acetone	Acetoacetate	Phenylalanine	Leucine	Isoleucine	Valine	Total.Concentration.of.Branched.Chain.Amino.Acids..Leucine...Isoleucine...Valine.	Histidine	Acetate	Pyruvate	Lactate	X3.Hydroxybutyrate	Citrate	Glucose	Alanine	Tyrosine	Glycine	Average.Diameter.for.LDL.Particles	Glutamine	Creatinine	Albumin	Docosahexaenoic.Acid	Omega.3.Fatty.Acids	Degree.of.Unsaturation	Phospholipids.in.Small.HDL	Total.Lipids.in.Small.HDL	Free.Cholesterol.in.Small.HDL	Cholesterol.in.Small.HDL	Concentration.of.Small.HDL.Particles	Cholesteryl.Esters.in.Small.HDL	Glycoprotein.Acetyls	Phosphatidylcholines	Phosphoglycerides	Total.Cholines	Total.Phospholipids.in.Lipoprotein.Particles	Sphingomyelins	Polyunsaturated.Fatty.Acids	Omega.6.Fatty.Acids	Total.Lipids.in.Lipoprotein.Particles	Linoleic.Acid	Triglycerides.in.Large.HDL	Triglycerides.in.Very.Large.HDL	Saturated.Fatty.Acids	Total.Fatty.Acids	Monounsaturated.Fatty.Acids	Triglycerides.in.Medium.HDL	Triglycerides.in.HDL	Triglycerides.in.Small.LDL	Triglycerides.in.Medium.LDL	Triglycerides.in.Very.Small.VLDL	Triglycerides.in.Large.LDL	Triglycerides.in.LDL	Triglycerides.in.IDL	Triglycerides.in.VLDL	Total.Triglycerides	Triglycerides.in.Medium.VLDL	Triglycerides.in.Small.VLDL	Triglycerides.in.Small.HDL	Free.Cholesterol.in.Very.Large.VLDL	Phospholipids.in.Very.Large.VLDL	Total.Lipids.in.Very.Large.VLDL	Concentration.of.Very.Large.VLDL.Particles	Free.Cholesterol.in.Large.VLDL	Phospholipids.in.Large.VLDL	Total.Lipids.in.Large.VLDL	Concentration.of.Large.VLDL.Particles	Cholesterol.in.Large.VLDL	Cholesterol.in.Very.Large.VLDL	Total.Lipids.in.VLDL	Cholesteryl.Esters.in.Chylomicrons.and.Extremely.Large.VLDL	Cholesterol.in.Chylomicrons.and.Extremely.Large.VLDL	Free.Cholesterol.in.Chylomicrons.and.Extremely.Large.VLDL	Phospholipids.in.Chylomicrons.and.Extremely.Large.VLDL	Concentration.of.Chylomicrons.and.Extremely.Large.VLDL.Particles	Triglycerides.in.Chylomicrons.and.Extremely.Large.VLDL	Total.Lipids.in.Chylomicrons.and.Extremely.Large.VLDL	Triglycerides.in.Large.VLDL	Triglycerides.in.Very.Large.VLDL	Average.Diameter.for.VLDL.Particles	Cholesteryl.Esters.in.Very.Large.HDL	Cholesterol.in.Very.Large.HDL	Phospholipids.in.Very.Large.HDL	Total.Lipids.in.Very.Large.HDL	Concentration.of.Very.Large.HDL.Particles	Free.Cholesterol.in.Very.Large.HDL	Free.Cholesterol.in.Large.HDL	Concentration.of.Large.HDL.Particles	Phospholipids.in.Large.HDL	Total.Lipids.in.Large.HDL	Cholesteryl.Esters.in.Large.HDL	Cholesterol.in.Large.HDL	Average.Diameter.for.HDL.Particles	Total.Lipids.in.HDL	Phospholipids.in.HDL	Free.Cholesterol.in.Medium.HDL	Apolipoprotein.A1	Free.Cholesterol.in.HDL	Cholesteryl.Esters.in.HDL	HDL.Cholesterol	Cholesteryl.Esters.in.Medium.HDL	Cholesterol.in.Medium.HDL	Total.Lipids.in.Medium.HDL	Concentration.of.Medium.HDL.Particles	Phospholipids.in.Medium.HDL	Concentration.of.HDL.Particles	Total.Concentration.of.Lipoprotein.Particles	Cholesteryl.Esters.in.Small.VLDL	Cholesterol.in.Small.VLDL	Cholesteryl.Esters.in.VLDL	Phospholipids.in.Medium.VLDL	Concentration.of.Medium.VLDL.Particles	Phospholipids.in.Small.VLDL	VLDL.Cholesterol	Cholesteryl.Esters.in.Large.VLDL	Cholesteryl.Esters.in.Very.Large.VLDL	Phospholipids.in.VLDL	Total.Lipids.in.Small.VLDL	Concentration.of.Small.VLDL.Particles	Concentration.of.VLDL.Particles	Free.Cholesterol.in.VLDL	Total.Lipids.in.Medium.VLDL	Total.Lipids.in.Very.Small.VLDL	Concentration.of.Very.Small.VLDL.Particles	Free.Cholesterol.in.Very.Small.VLDL	Phospholipids.in.Very.Small.VLDL	Cholesteryl.Esters.in.Large.LDL	Total.Lipids.in.Large.LDL	Cholesterol.in.Large.LDL	Phospholipids.in.Large.LDL	Clinical.LDL.Cholesterol	Total.Lipids.in.LDL	LDL.Cholesterol	Phospholipids.in.LDL	Cholesteryl.Esters.in.LDL	Phospholipids.in.Small.LDL	Free.Cholesterol.in.Small.LDL	Free.Cholesterol.in.Medium.LDL	Free.Cholesterol.in.Large.LDL	Free.Cholesterol.in.LDL	Apolipoprotein.B	Concentration.of.LDL.Particles	Concentration.of.Large.LDL.Particles	Cholesterol.in.Medium.VLDL	Remnant.Cholesterol..Non.HDL..Non.LDL..Cholesterol.	Total.Cholesterol.Minus.HDL.C	Free.Cholesterol.in.Small.VLDL	Free.Cholesterol.in.Medium.VLDL	Concentration.of.Small.LDL.Particles	Cholesterol.in.Medium.LDL	Total.Lipids.in.Medium.LDL	Phospholipids.in.Medium.LDL	Cholesterol.in.Small.LDL	Total.Lipids.in.Small.LDL	Cholesteryl.Esters.in.Small.LDL	Cholesteryl.Esters.in.Medium.LDL	Concentration.of.Medium.LDL.Particles	Concentration.of.IDL.Particles	Cholesteryl.Esters.in.Medium.VLDL	Cholesteryl.Esters.in.Very.Small.VLDL	Cholesterol.in.Very.Small.VLDL	Cholesteryl.Esters.in.IDL	Cholesterol.in.IDL	Free.Cholesterol.in.IDL	Phospholipids.in.IDL	Total.Lipids.in.IDL	Total.Esterified.Cholesterol	Total.Cholesterol	Total.Free.Cholesterol
				MergedSubgroup	Ketone bodies	Ketone bodies	Aromatic amino acids	Branched-chain amino acids	Branched-chain amino acids	Branched-chain amino acids	Branched-chain amino acids	Amino acids - other	Ketone bodies	Glycolysis related metabolites	Glycolysis related metabolites	Ketone bodies	Glycolysis related metabolites	Glycolysis related	Amino acids - other	Aromatic amino acids	Amino acids - other	Lipoprotein particle sizes	Amino acids - other	Fluid balance	Fluid balance	Fatty acids	Fatty acids	Fatty acids	Small HDL	Small HDL	Small HDL	Small HDL	Small HDL	Small HDL	Inflammation	Other lipids	Other lipids	Other lipids	Phospholipids	Other lipids	Fatty acids	Fatty acids	Total lipids	Fatty acids	Large HDL	Very large HDL	Fatty acids	Fatty acids	Fatty acids	Medium HDL	Triglycerides	Small LDL	Medium LDL	Very small VLDL	Large LDL	Triglycerides	IDL	Triglycerides	Triglycerides	Medium VLDL	Small VLDL	Small HDL	Very large VLDL	Very large VLDL	Very large VLDL	Very large VLDL	Large VLDL	Large VLDL	Large VLDL	Large VLDL	Large VLDL	Very large VLDL	Total lipids	Chylomicrons and x-large VLDL	Chylomicrons and x-large VLDL	Chylomicrons and x-large VLDL	Chylomicrons and x-large VLDL	Chylomicrons and x-large VLDL	Chylomicrons and x-large VLDL	Chylomicrons and x-large VLDL	Large VLDL	Very large VLDL	Lipoprotein particle sizes	Very large HDL	Very large HDL	Very large HDL	Very large HDL	Very large HDL	Very large HDL	Large HDL	Large HDL	Large HDL	Large HDL	Large HDL	Large HDL	Lipoprotein particle sizes	Total lipids	Phospholipids	Medium HDL	Apolipoproteins	Free cholesterol	Cholesteryl esters	Cholesterol	Medium HDL	Medium HDL	Medium HDL	Medium HDL	Medium HDL	Lipoprotein particle conc.	Lipoprotein particle conc.	Small VLDL	Small VLDL	Cholesteryl esters	Medium VLDL	Medium VLDL	Small VLDL	Cholesterol	Large VLDL	Very large VLDL	Phospholipids	Small VLDL	Small VLDL	Lipoprotein particle conc.	Free cholesterol	Medium VLDL	Very small VLDL	Very small VLDL	Very small VLDL	Very small VLDL	Large LDL	Large LDL	Large LDL	Large LDL	Cholesterol	Total lipids	Cholesterol	Phospholipids	Cholesteryl esters	Small LDL	Small LDL	Medium LDL	Large LDL	Free cholesterol	Apolipoproteins	Lipoprotein particle conc.	Large LDL	Medium VLDL	Cholesterol	Cholesterol	Small VLDL	Medium VLDL	Small LDL	Medium LDL	Medium LDL	Medium LDL	Small LDL	Small LDL	Small LDL	Medium LDL	Medium LDL	IDL	Medium VLDL	Very small VLDL	Very small VLDL	IDL	IDL	IDL	IDL	IDL	Cholesteryl esters	Cholesterol	Free cholesterol
ihclust	iNMR	NMR trait	MergedSubgroup	Group	OTHER	OTHER	AA	AA	AA	AA	AA	AA	OTHER	OTHER	OTHER	OTHER	OTHER	OTHER	AA	AA	AA	LDL	AA	OTHER	OTHER	FA	FA	FA	HDL	HDL	HDL	HDL	HDL	HDL	OTHER	OTHER	OTHER	OTHER	OTHER	OTHER	FA	FA	OTHER	FA	HDL	HDL	FA	FA	FA	HDL	HDL	LDL	LDL	VLDL	LDL	LDL	IDL	VLDL	OTHER	VLDL	VLDL	HDL	VLDL	VLDL	VLDL	VLDL	VLDL	VLDL	VLDL	VLDL	VLDL	VLDL	VLDL	VLDL	VLDL	VLDL	VLDL	VLDL	VLDL	VLDL	VLDL	VLDL	VLDL	HDL	HDL	HDL	HDL	HDL	HDL	HDL	HDL	HDL	HDL	HDL	HDL	HDL	HDL	HDL	HDL	OTHER	HDL	HDL	HDL	HDL	HDL	HDL	HDL	HDL	HDL	OTHER	VLDL	VLDL	VLDL	VLDL	VLDL	VLDL	VLDL	VLDL	VLDL	VLDL	VLDL	VLDL	VLDL	VLDL	VLDL	VLDL	VLDL	VLDL	VLDL	LDL	LDL	LDL	LDL	LDL	LDL	LDL	LDL	LDL	LDL	LDL	LDL	LDL	LDL	OTHER	LDL	LDL	VLDL	OTHER	OTHER	VLDL	VLDL	LDL	LDL	LDL	LDL	LDL	LDL	LDL	LDL	LDL	IDL	VLDL	VLDL	VLDL	IDL	IDL	IDL	IDL	IDL	OTHER	OTHER	OTHER
1	67	Acetone	Ketone bodies	OTHER	-2.69683	0	1.94398	1.33409	1.3945	2.31689	2.1925	0.462495	0	0	0	0	0	0.706943	0.0186256	0	0	0	0	1.2979	0	0	1.42066	0	0	0	0	0	0	0	0	0	0	0	0	0	1.01721	0.202812	0.671475	1.23174	0	0	0	0	0	0	0	0	0	0	0	0	0	0	0	0	0	0	0	0	0	0	0	0	0	0	0	0	0	0	0	0	0	0	0	0	0	0	0	0	0	0	0	0	0	0	0	0	0	0	0	0	0	0	0	0	0	0	0	0	0	0	0	0	0	0	0	0	0	0	0	0	0	0	0	0	0	0	0	0	0	0	0	0	0	0	0	0	0	0	0	0	0	0	0	0	0	0	0	1.28454	1.36051	0.693887	1.20204	1.38504	0	0	0	0	0.787164	1.32928	0.149807	0.508751	1.16513	1.08125	0.955357	0.0819028	0	0	0	0.0673312	0	0	0	0	0	0	0	0
2	66	Acetoacetate	Ketone bodies	OTHER	0	-0.404192	0	0	0	0	0	0	0.403037	0	0	0	0	0	0	0	0.0275592	0	0	0	0	0	0	0	0	0	0	0	0	0	0	0	0	0	0	0	0	0	0	0	0	0	0	0	0	0	0	0	0	0	0	0	0	0	0	0	0	0	0	0	0	0	0	0	0	0	0	0	0	0	0	0	0	0	0	0	0	0	0	0	0	0	0	0	0	0	0	0	0	0	0	0	0	0	0	0	0	0	0	0	0	0	0	0	0	0	0	0	0	0	0	0	0	0	0	0	0	0	0	0	0	0	0	0	0	0	0	0	0	0	0.00179302	0	0	0.141598	0.0226072	0	0	0	0	0	0	0	0	0	0.0374009	0	0	0	0	0	0	0	0	0	0	0	0	0	0	0	0	0	0	0	0	0	0	0
3	58	Phenylalanine	Aromatic amino acids	AA	-1.94398	0	2.4073	0	0	0	0	0	0	0	0	0	0	0	0	0	0	0	0	0	-0.0549893	-0.0083314	0	0	-1.01462	-0.90758	-1.86517	0	-0.837636	0	0	-2.02802	-1.74239	-1.43374	-1.77907	0	0	0	0	0	0	0	0	0	0	0	0	0	0	0	0	0	0	0	0	0	0	0	0	0	0	0	0	0	0	0	0	0	0	0	0	0	0	0	0	0	0	0	0	0	0	-0.800554	0	0	0	0	0	0	0	0	0	0	0	0	0	0	0	0	0	0	0	0	0	0	0	0	0	0	0	0	0	0	0	0	0	0	0	0	0	0	0	0	0	0	0	-0.113668	-0.585982	-1.38861	-1.33167	-1.2229	0	0	0	0	0	-2.07108	-1.63479	-1.40277	-1.78223	0	0	0	0	0	0	0	0	0	0	0	0	0	0	0	0	0	-0.228642	0	0	0	-0.976483	-0.90827	-0.892632	-1.50928	-1.81714	-0.954987	-1.7349	0
4	56	Leucine	Branched-chain amino acids	AA	-1.33409	0	0	1.48073	0	0	0	0	0	0	0	0	-0.185368	0	0	0	0	0	0	0	-0.185405	-0.465225	0	0	-1.10943	-1.01499	-0.865889	0	0	0	0	-1.07077	-1.40846	-0.344009	-1.16797	0	0	0	0	0	0	0	0	0	0	0	0	0	0	0	0	0	0	0	0	0	0	0	0	0	0	0	0	0	0	0	0	0	0	0	0	0.0404294	0.337217	0.888828	0.0697388	0.195123	0	0	0	0	0	0	0	0	0	0	0	0	0	0	0	0	0	0	0	0	0	0	0	0	0	0	0	0	0	0	0	0	0	0	0	0	0	0	0	0	0	0	0	0	0	0	0	0	0	-0.569286	-0.973023	-1.44248	-1.35935	-1.45124	0	-0.0268525	-0.177321	0	0	-1.28636	-1.44768	-0.317517	-0.884651	0	0	0	0	0	0	0	0	0	0	0	0	0	0	0	0	0	-0.693683	0	0	0	0	0	0	-1.28035	-0.809319	0	-0.703706	-0.37771
5	55	Isoleucine	Branched-chain amino acids	AA	-1.3945	0	0	0	1.77559	0	0	0	0	0	0	0	-0.232891	0	0	0	0	0	0	0	-0.168651	-0.511859	0	0	-0.855044	-0.771889	-0.747438	0	0	0	0	-0.983074	-1.42369	-0.119078	-1.1775	0	0	0	0	0	0	0	0	0	0	0	0	0	0	0	0	0	0	0	0	0	0	0	0	0	0	0	0	0	0	0	0	0	0	0	0	0	0	0	0	0	0	0	0	0	0	0	0	0	0	0	0	0	0	0	0	0	0	0	0	0	0	0	0	0	0	0	0	0	0	0	0	0	0	0	0	0	0	0	0	0	0	0	0	0	0	0	0	0	0	-0.558924	-0.907142	-1.55955	-1.46989	-1.58645	0	-0.0771259	-0.208981	0	0	-1.26535	-1.59525	0	-0.596786	0	0	0	0	0	0	0	0	0	0	0	0	0	0	0	0	0	-0.695193	0	0	0	0	0	0	-1.45491	-0.657774	0	-0.485373	-0.392231
6	57	Valine	Branched-chain amino acids	AA	-2.31689	0	0	0	0	2.87713	0	0	0	0	0	0	0	0	0	0	0	0	0	0	-0.32158	0	0	0	-1.73018	-1.5576	-2.93424	-0.758976	-2.50181	0	0	-3.58889	-2.7959	-3.39807	-2.75478	0	0	0	0	0	0	0	0	0	0	0	0	0	0	0	0	0	0	0	0	0	0	0	0	0	0.198772	0.186362	0	0	0	0	0	0	0	0	0.113842	0.40689	0.478689	0.912466	0.0489681	0.325627	0	0.712562	0	0	0	0	0	-0.135686	0	0	0	0	0	0	0	0	0	0	0	0	0	0	0	0	0	0	0	-0.641396	0	0	0	0	0	0	0	0	0	0	0	0	0	0	0	0	0	0	0	0	0	0	-0.586398	-1.46444	-1.47645	-1.10472	0	0	0	0	0	-2.62291	-1.58848	-2.51007	-2.66665	0	0	0	0	0	0	0	0	0	0	0	0	0	0	0	0	0	-0.196235	0	0	0	-2.50985	-2.40994	-2.20232	-1.60902	-2.90956	-2.69873	-3.06389	0
7	54	Total.Concentration.of.Branched.Chain.Amino.Acids..Leucine...Isoleucine...Valine.	Branched-chain amino acids	AA	-2.1925	0	0	0	0	0	2.33827	0	0	0	0	0	0	0	0	0	0	0	0	0	-0.276484	-0.0108161	0	0	-1.44318	-1.30501	-2.27923	0	-1.31289	0	0	-2.58438	-2.41792	-2.13969	-2.33751	0	0	0	0	0	0	0	0	0	0	0	0	0	0	0	0	0	0	0	0	0	0	0	0	0	0	0	0	0	0	0	0	0	0	0	0	0.141442	0.301976	0.771588	0	0.15899	0	0.258919	0	0	0	0	0	0	0	0	0	0	0	0	0	0	0	0	0	0	0	0	0	0	0	0	0	0	0	0	0	0	0	0	0	0	0	0	0	0	0	0	0	0	0	0	0	0	0	-0.290329	-0.811007	-1.64636	-1.60254	-1.41357	0	0	0	0	0	-2.21147	-1.84281	-1.74374	-2.07162	0	0	0	0	0	0	0	0	0	0	0	0	0	0	0	0	0	-0.467092	0	0	0	-1.46875	-1.36812	-1.26657	-1.69109	-2.14908	-1.5199	-2.17235	-0.153693
8	53	Histidine	Amino acids - other	AA	-0.462495	0	0	0	0	0	0	0.945087	0	0	0	0	-0.0352731	0	0	0	0	0	0	0	-0.342741	-0.41018	0	0	-0.720067	-0.692069	-0.484774	0	0	0	0	-0.679292	-0.790698	-0.319061	-0.740815	0	0	0	0	0	0	0	0	0	0	0	0	0	0	0	0	0	0	0	0	0	0	0	0	0	0	0	0	0	0	0	0	0	0	0	0	0	0	0	0	0	0	0	0	0	0	0	0	0	0	0	0	0	0	0	0	0	0	0	0	0	0	0	0	0	0	0	0	0	0	0	0	0	0	0	0	0	0	0	0	0	0	0	0	0	0	0	0	0	0	-0.492978	-0.843992	-0.958033	-0.930559	-0.954427	0	0	-0.10554	0	0	-1.19536	-1.01255	-0.986401	-1.08836	0	0	0	0	0	0	0	0	0	0	0	0	0	0	0	0	0	-0.635465	0	0	0	-0.711549	-0.677191	-0.634506	-0.900331	-0.85896	-0.47721	-0.858434	-0.293887
9	65	Acetate	Ketone bodies	OTHER	0	-0.403037	0	0	0	0	0	0	0.203228	-0.00672367	-0.014589	-0.0413756	-0.00498263	0	0	0	0	0	0	0	0	0	0	0	0	0	0	0	0	0	0	0	0	0	0	0	0	0	0	0	0	0	0	0	0	0	0	0	0	0	0	0	0	0	0	0	0	0	0	0	0	0	0	0	0	0	0	0	0	0	0	0	0	0	0	0	0	0	0	0	0	0	0	0	0	0	0	0	0	0	0	0	0	0	0	0	0	0	0	0	0	0	0	0	0	0	0	0	0	0	0	0	0	0	0	0	0	0	0	0	0	0	0	0	0	0	0	0	0	0	0	-0.11771	-0.027286	0	0	0	0	0	0	0	0	0	0	0	0	0	0	0	0	0	0	0	0	0	0	0	0	-0.476044	0	0	0	0	0	0	0	0	0	-0.0234253
10	62	Pyruvate	Glycolysis related metabolites	OTHER	0	0	0	0	0	0	0	0	0.00672367	-0.0712075	0	0	0	0	0	0	0.0894998	0	0.0410781	0	0	0	0	0	0	0	0	0	0	0	0	0	0	0	0	0	0	0	0	0	0	0	0	0	0	0	0	0	0	0	0	0	0	0	0	0	0	0	0	0	0	0	0	0	0	0	0	0	0	0	0	0	0	0	0	0	0	0	0	0	0	0	0	0	0	0	0	0	0	0	0	0	0	0	0	0	0	0	0	0	0	0	0	0	0	0	0	0	0	0	0	0	0	0	0	0	0	0	0	0	0	0	0	0	0	0	0	0	0	0	0.00627808	0	0	0	0	0	0	0	0	0	0	0	0	0	0	0	0	0	0	0	0	0	0	0	0	0	0	0	0	0	0	0	0	0	0	0	0	0
11	61	Lactate	Glycolysis related metabolites	OTHER	0	0	0	0	0	0	0	0	0.014589	0	-0.0410472	0	0	0	0	0	0.0836549	0	0.0360348	0	0	0	0	0	0	0	0	0	0	0	0	0	0	0	0	0	0	0	0	0	0	0	0	0	0	0	0	0	0	0	0	0	0	0	0	0	0	0	0	0	0	0	0	0	0	0	0	0	0	0.206013	0.110984	0.0175292	0.902473	0.572856	0.135646	0.0299014	0	0	0	0	0	0	0	0	0	0	0	0	0	0	0	0	0	0	0	0	0	0	0	0	0	0	0	0	0	0	0	0	0	0	0	0	0	0	0	0	0	0	0	0	0	0	0	0	0	0	0	0	0	0	0.00110672	0	0	0	0	0	0	0	0	0	0	0	0	0	0	0	0	0	0	0	0	0	0	0	0	0	0	0	0	0	0	0	0	0	0	0	0	0
12	64	X3.Hydroxybutyrate	Ketone bodies	OTHER	0	0	0	0	0	0	0	0	0.0413756	0	0	-0.0518826	0	0	0	0	0.0535397	0	0	0	0	0	0	0	0	0	0	0	0	0	0	0	0	0	0	0	0	0	0	0	0	0	0	0	0	0	0	0	0	0	0	0	0	0	0	0	0	0	0	0	0	0	0	0	0	0	0	0	0	0	0	0	0	0	0	0	0	0	0	0	0	0	0	0	0	0	0	0	0	0	0	0	0	0	0	0	0	0	0	0	0	0	0	0	0	0	0	0	0	0	0	0	0	0	0	0	0	0	0	0	0	0	0	0	0	0	0	0	0	0	0	0	0	0	0	0	0	0	0	0	0	0	0	0	0	0	0	0	0	0	0	0	0	0	0	0	0	-0.172631	0	0	0	0	0	0	0	0	0	0
13	63	Citrate	Glycolysis related metabolites	OTHER	0	0	0	0.185368	0.232891	0	0	0.0352731	0.00498263	0	0	0	-0.305065	0.0601552	0.107211	0.136001	0	0	0.0431705	0.249718	0	0	0	0	0	0	0	0	0	0	0	0	0	0	0	0	0	0.0427308	0	0	0	0	0	0	0	0	0	0	0	0	0	0	0	0	0	0	0	0	0	0	0	0	0	0	0	0	0	0	0	0	0	0	0	0	0	0	0	0	0	0	0	0	0	0	0	0	0	0	0	0	0	0	0	0	0	0	0	0	0	0	0	0	0	0	0	0	0	0	0	0	0	0	0	0	0	0	0	0	0	0	0	0	0	0	0	0	0	0	0	0	0	0	0	0.104475	0	0	0	0	0	0	0	0	0	0	0.0880054	0	0	0	0	0	0.0176311	0	0	0	0	0	0	0	0	0	0	0	0	0	0	0	0	0
14	60	Glucose	Glycolysis related	OTHER	-0.706943	0	0	0	0	0	0	0	0	0	0	0	-0.0601552	1.29396	0	0	0	0	0	0	-0.147653	-0.242942	0	0	-0.837825	-0.81445	-0.47275	0	0	0	0	-0.449548	-0.775258	0	-0.571055	0	0	0	0	0	0	0	0	0	0	0	0	0	0	0	0	0	0	0	0	0	0	0	0	0	0	0	0	0	0	0	0	0	0	0	0	0	0	0	0	0	0	0	0	0	0	0	0	0	0	0	0	0	0	0	0	0	0	0	0	0	0	0	0	0	0	0	0	0	0	0	0	0	0	0	0	0	0	0	0	0	0	0	0	0	0	0	0	0	0	0	-0.356588	-0.520688	-0.508592	-0.576032	0	0	0	0	0	-0.266066	-0.568573	0	0	0	0	0	0	0	0	0	0	0	0	0	0	0	0	0	0	0	-0.194825	0	0	0	0	0	0	-0.380304	0	0	0	0
15	50	Alanine	Amino acids - other	AA	-0.0186256	0	0	0	0	0	0	0	0	0	0	0	-0.107211	0	1.28736	0	0	0	0	0	-0.14094	-0.567164	0	0	-0.854607	-0.791699	-0.366683	0	0	0	0	-0.472465	-0.816926	0	-0.663765	0	0	0	0	0	0	0	0	0	0	0	0	0	0	0	0	0	0	0	0	0	0	0	0	0	0	0	0	0	0	0	0	0	0	0	0	0	0	0	0	0	0	0	0	0	0	0	0	0	0	0	0	0	0	0	0	0	0	0	0	0	0	0	0	0	0	0	0	0	0	0	0	0	0	0	0	0	0	0	0	0	0	0	0	0	0	0	0	0	0	-0.449442	-0.815668	-1.00485	-0.954921	-1.06642	0	0	-0.11569	0	0	-0.746549	-1.03648	0	-0.231485	0	0	0	0	0	0	0	0	0	0	0	0	0	0	0	0	0	-0.540423	0	0	0	0	0	0	-0.855364	-0.170323	0	-0.0939293	-0.256186
16	59	Tyrosine	Aromatic amino acids	AA	0	0	0	0	0	0	0	0	0	0	0	0	-0.136001	0	0	0.68072	0	0	0	0	-0.143912	-0.372238	0	0	-0.333798	-0.289923	0	0	0	0	0	0	-0.226243	0	-0.0728134	0	0	0	0	0	0	0	0	0	0	0	0	0	0	0	0	0	0	0	0	0	0	0	0	0	0	0	0	0	0	0	0	0	0	0	0	0	0	0.269547	0	0	0	0	0	0	0	0	0	0	0	0	0	0	0	0	0	0	0	0	0	0	0	0	0	0	0	0	0	0	0	0	0	0	0	0	0	0	0	0	0	0	0	0	0	0	0	0	0	0	0	-0.539922	-0.503734	-0.436165	-0.326955	-0.486462	0	-0.108609	-0.189986	0	0	-0.0507977	-0.401784	0	0	0	0	0	0	0	0	0	0	0	0	0	0	0	0	0	0	0	-0.435087	0	0	0	0	0	0	-0.2942	0	0	0	-0.32376
17	52	Glycine	Amino acids - other	AA	0	-0.0275592	0	0	0	0	0	0	0	-0.0894998	-0.0836549	-0.0535397	0	0	0	0	0.0950447	0	0	0	0	0	0	0	0	0	0	0	0	0	0	0	0	0	0	0	0	0	0	0	0	0	0	0	0	0	0	0	0	0	0	0	0	0	0	0	0	0	0	0	0	0	0	0	0	0	0	0	0	0	0	0	0	0	0	0	0	0	0	0	0	0	0	0	0	0	0	0	0	0	0	0	0	0	0	0	0	0	0	0	0	0	0	0	0	0	0	0	0	0	0	0	0	0	0	0	0	0	0	0	0	0	0	0	0	0	0	0	0	0	0	-0.0239953	0	0	0	0	0	0	0	0	0	0	0	0	0	0	0	0	0	0	0	0	0	0	0	0	0	-0.504273	-0.00335569	0	0	0	0	0	0	0	0	0
18	33	Average.Diameter.for.LDL.Particles	Lipoprotein particle sizes	LDL	0	0	0	0	0	0	0	0	0	0	0	0	0	0	0	0	0	-18.3408	0	0	0	0	0	0	0	0	0	0	0	0	0	0	0	0	0	0	0	0	0	0	0	0.334163	0	0	0.383021	0.288927	0.308433	0.30565	0.407333	0.450841	0	0.448689	0.532922	0.156172	0.207935	0.281658	0.267715	0.296372	0.175502	0.148803	0.14069	0.157191	0.215469	0.198665	0.200931	0.195402	0.26492	0.225097	0.285588	0.109963	0.101185	0.0959452	0.0814049	0.0737165	0.0649476	0.0793426	0.165798	0.11152	1.40212	0	0	0	0	0	0	0	0	0	0	0	0	0	0	0	0	0	0	0	0	0	0	0	0	0	0	0	0.407211	0.383767	0	0.324423	0.342228	0.437513	0.377082	0.301631	0.284214	0.336256	0.459391	0.448441	0.435213	0.353124	0.358593	0	0	0	0	0	0	0	0	0	0	0	0	0	0	0	0	0	0	0	0	0	0	0	0	0	0	0	0	0	0	0	0	0	0	0	0	0	0	0	0	0	0	0	0	0	0	0
19	51	Glutamine	Amino acids - other	AA	0	0	0	0	0	0	0	0	0	-0.0410781	-0.0360348	0	-0.0431705	0	0	0	0	0	0.0542801	0	0	0	0	0	0	0	0	0	0	0	0	0	0	0	0	0	0	0	0	0	0	0	0	0	0	0	0	0	0	0	0	0	0	0	0	0	0	0	0	0	0	0	0	0	0	0	0	0	0	0	0	0	0	0	0	0	0	0	0	0	0	0	0	0	0	0	0	0	0	0	0	0	0	0	0	0	0	0	0	0	0	0	0	0	0	0	0	0	0	0	0	0	0	0	0	0	0	0	0	0	0	0	0	0	0	-0.0191084	0	0	0	-0.0160722	0	-0.0600184	-0.0290995	0	0	0	0	0	0	0	0	0	0	0	0	0	0	0	0	0	0	0	0	0	0	0	0	-0.13234	-0.0393247	0	0	0	0	0	0	0	0	-0.0378921
20	68	Creatinine	Fluid balance	OTHER	-1.2979	0	0	0	0	0	0	0	0	0	0	0	-0.249718	0	0	0	0	0	0	1.99378	-0.374389	0	0	0	-1.28737	-1.25201	-2.11715	0	-1.45058	0	0	-2.0448	-2.12957	-1.88518	-2.29251	0	0	0	0	0	0	0	0	0	0	0	0	0	0	0	0	0	0	0	0	0	0	0	0	0	0	0	0	0	0	0	0	0	0	0	0	0	0	0	0	0	0	0	0	0	0	0	0	0	0	0	0	0	0	0	0	0	0	0	0	0	0	0	0	0	0	0	0	0	0	0	0	0	0	0	0	0	0	0	0	0	0	0	0	0	0	0	0	0	0	-0.270698	-0.822605	-1.67063	-1.59555	-1.33205	0	0	0	0	0	-1.87013	-1.73191	-1.77569	-1.92017	0	0	0	0	0	0	0	0	0	0	0	0	0	0	0	0	0	-0.365692	0	0	0	-1.21473	-1.16633	-1.1299	-1.70905	-1.88484	-1.82106	-2.18922	-0.121158
21	69	Albumin	Fluid balance	OTHER	0	0	0.0549893	0.185405	0.168651	0.32158	0.276484	0.342741	0	0	0	0	0	0.147653	0.14094	0.143912	0	0	0	0.374389	-0.539845	0	0.728436	0	0	0	0	-0.158969	0	-0.397589	0	0	0	0	0	-0.334655	0.559197	0.314601	0.397083	0.527993	0.77154	0.534284	0.870661	1.19226	0.90374	0.754807	0.702457	0.429889	1.13317	0	0.707013	0.826535	0	0.362371	0.221063	0.998132	0.111647	0	0.305231	0.236088	0.239072	0.28651	0.580048	0.298647	0.499025	0.505169	0.739278	0.429906	0.666028	0.0558849	0.0293915	0.121659	0.0353003	0.235081	0.0439212	0.0368396	0.412008	0.130385	0	0	0	0	0	0	0	-0.11361	-0.458103	-0.312246	-0.261504	-0.292786	-0.259024	0	-1.53038	-0.76596	-2.92197	-1.11162	-1.72675	-3.62742	-3.30404	-4.0219	-3.92076	-1.76377	-2.50893	-0.834079	-2.93377	-2.36332	0.598771	0.76346	0.715131	1.06833	1.22071	1.12831	0.837037	0.792833	0.519309	0.696465	1.03833	0.807073	0.835892	0.920524	1.31451	0.216327	0.277429	0.243237	0	0	0	0	0	0	0	0	0	0.0184105	0	0	0	-0.144662	-0.0293668	0.427619	0.451921	0.265503	0.293671	0.374787	0.178456	0.748893	0.831481	0.595501	0.367132	0.429128	0.246127	0.286932	0.332567	0.638744	0.698837	0.785754	0	0	0	0.154029	-0.0886646	-0.0830102	-0.0335611	0	0	-0.217164	0	0
22	49	Docosahexaenoic.Acid	Fatty acids	FA	0	0	0.0083314	0.465225	0.511859	0	0.0108161	0.41018	0	0	0	0	0	0.242942	0.567164	0.372238	0	0	0	0	0	-0.833444	28.9742	0	0	0	0	0	0	0	0	0	0	0	0	0	0.623354	0.671232	0.633764	0.260778	0	0	0	0	0	0	0	0	0	0	0	0	0	0	0	0	0	0	0	0	0	0	0	0	0	0	0	0	0	0	0	0	0	0	0	0	0	0	0	0	0	0	0	0	0	0	0	0	0	0	0	0	0	0	0	0	0	0	0	0	0	0	0	0	0	0	0	0	0	0	0	0	0	0	0	0	0	0	0	0	0	0	0	0	0	0	0	0	0	0	0	0	0	0.427303	0	0	0	0	0	0.299553	0.35563	0.937834	0.840488	0.928072	0.698348	0.254592	0.563157	0	0.797637	0.715277	0.875481	0.695894	0.46339	0	0.389706	0	0	0	0	1.10742	0	0	0	0	0	0	0	0
23	43	Omega.3.Fatty.Acids	Fatty acids	FA	-1.42066	0	0	0	0	0	0	0	0	0	0	0	0	0	0	0	0	0	0	0	-0.728436	-28.9742	6.11329	0	-2.31973	-2.16461	-4.02276	-2.90824	-4.00556	-1.08554	0	-6.25026	-5.53612	-6.60472	-5.13968	-1.99718	-0.234657	-0.234912	0	0	0	0	0	0	0	0	0	0	0	0	0	0	0	0	0	0	0	0	0	0	0	0	0	0	0	0	0	0	0	0	0	0	0	0	0	0	0	0	0	-2.47401	-1.00597	-6.05186	-5.0402	-6.55404	-0.8337	-6.58819	-6.9135	-4.48761	-4.49211	-2.63145	-3.43694	0	0	0	-2.88305	0	0	0	0	0	0	0	0	-2.06291	0	0	0	0	0	0	0	0	0	0	0	0	0	0	0	0	0	0	0	0	0	-3.32134	-3.96811	-5.2352	-4.66846	-4.93749	-1.09582	-2.12324	-2.09181	0	-0.442963	-6.31877	-4.94268	-9.80146	-8.75724	0	0	0	0	0	0	0	0	0	0	0	0	0	0	0	0	0	-2.68174	-0.305442	-1.11921	0	-9.74126	-9.7279	-9.75708	-5.30376	-8.25008	-9.344	-8.05857	-3.3679
24	42	Degree.of.Unsaturation	Fatty acids	FA	0	0	0	0	0	0	0	0	0	0	0	0	0	0	0	0	0	0	0	0	0	0	0	-16.282	0	0	0	0	0	0	0	0	0	0	0	0	0	0	0	0	3.49508	3.04665	0	0	2.22119	2.18267	1.76235	1.0183	2.53419	1.93461	3.70334	3.1461	3.84463	0.37961	0.290647	1.55073	0.670253	0	0.840126	0.650097	0.494829	0.51521	1.23003	0.791721	1.00283	0.839201	1.9042	1.48423	1.6712	0.472376	0.400742	0.49498	0.433676	0.282041	0.442684	0.412636	0.838223	0.301946	0	0	0	0	0	0	0	0	0	0	0	0	0	0	0	0	0	0	0	0	0	0	0	0	0	0	0	0	4.29932	4.39873	4.23995	3.70346	3.96089	4.6967	4.02628	2.69231	2.1635	2.5012	3.64846	3.32856	4.06126	3.21174	3.58182	0.886596	0	0	5.09076	0	0	0	0	0	0	0	0	0	0	0	0	0	0	0	0	0	0	0	0	0	0	0	0	0	0	0	0	0	0	0	0	0	0	0	0	0	0	0	0	0	0	0
25	164	Phospholipids.in.Small.HDL	Small HDL	HDL	0	0	1.01462	1.10943	0.855044	1.73018	1.44318	0.720067	0	0	0	0	0	0.837825	0.854607	0.333798	0	0	0	1.28737	0	0	2.31973	0	-1.21367	0	0	-9.06435	-1.26684	-7.5658	3.66057	0	0	0	0	0	3.76043	2.08995	3.55727	3.22229	7.41577	7.8179	13.724	16.3065	19.6333	26.196	27.8603	14.8719	13.5793	16.452	10.174	12.3415	11.4692	12.5376	15.9276	15.1602	20.462	28.1253	9.66278	9.30996	9.92905	10.5214	11.1956	10.965	11.2763	11.5894	10.5472	9.67456	12.7279	7.69525	7.97962	8.06537	7.24759	6.80621	4.9072	5.97315	10.4941	9.29701	0	0	0	0	0	0	0	0	0	0	0	0	0	0	-7.05296	-6.89797	-14.2616	-10.6189	-1.56794	-1.63352	-2.44423	-16.7424	-17.2889	-18.1491	-17.1225	-15.8237	-25.1393	-18.3863	5.72603	5.11989	4.79357	5.96773	6.70473	7.32439	6.75514	8.95165	8.63808	10.979	13.3833	12.7689	9.94719	9.35464	9.46042	3.7211	3.263	2.41818	3.08937	0	0	0	0	0	0	0	0	0.221721	0	0	0	0	0	2.1753	2.07123	1.29814	1.31348	2.16734	0.50589	3.69608	3.93819	2.96063	2.1117	2.48844	1.49094	1.62763	1.88411	3.27735	3.85796	3.77844	0	0	0	0.937375	0	0	0	0	0	0	0	0
26	163	Total.Lipids.in.Small.HDL	Small HDL	HDL	0	0	0.90758	1.01499	0.771889	1.5576	1.30501	0.692069	0	0	0	0	0	0.81445	0.791699	0.289923	0	0	0	1.25201	0	0	2.16461	0	0	-1.17991	-0.625088	-26.341	-8.76889	-19.9628	3.93354	0	0	0	0	0	3.90489	2.1889	3.70536	3.3534	5.52164	6.09456	12.7702	15.9636	18.8567	21.8536	23.1013	14.4639	13.8154	15.0626	10.0719	12.2913	10.5638	12.3088	15.3589	16.01	20.2704	27.0952	9.87333	9.39342	9.96696	10.5817	11.9248	11.3809	11.8151	12.1127	11.5439	10.402	13.3425	7.53266	7.66077	7.58662	6.79892	6.36662	4.55575	5.57865	10.7133	9.08033	0	0	0	0	0	0	0	0	0	0	0	0	0	0	-3.0347	-2.35766	-10.6405	-6.45792	0	-0.426689	-0.991228	-12.9731	-13.3102	-12.1077	-12.3254	-9.59501	-26.1363	-22.0085	7.12551	6.38834	5.60169	6.99129	7.97271	8.96268	7.79352	10.128	9.73497	11.9305	15.412	14.7737	11.2993	10.4472	10.904	3.74686	3.45803	2.53433	3.13252	0	0	0	0	0	0	0	0	0.333461	0	0	0	0	0	2.59704	2.51471	1.46874	1.45457	2.32264	0.606338	4.50581	4.66457	3.92106	2.44938	2.94267	1.74871	1.87554	2.22791	4.0168	4.61483	4.63454	0	0	0	0.931493	0	0	0	0	0	0	0	0
27	167	Free.Cholesterol.in.Small.HDL	Small HDL	HDL	0	0	1.86517	0.865889	0.747438	2.93424	2.27923	0.484774	0	0	0	0	0	0.47275	0.366683	0	0	0	0	2.11715	0	0	4.02276	0	0	0.625088	-2.47704	-3.16314	0	-0.753024	6.32623	0	0	0	0	0	10.699	5.97921	9.68257	7.84746	9.76655	13.6939	21.1488	28.6546	24.274	22.2136	26.2192	20.1702	22.749	21.6334	19.3485	21.7684	19.8098	12.7995	17.0014	17.6721	22.8545	24.5987	9.98392	9.32558	9.88136	10.5227	12.4516	11.6852	12.3583	12.6973	12.6839	11.0654	15.6506	7.12482	7.08563	6.82162	6.18198	5.88046	4.23435	5.1486	11.109	8.82412	0	0	0	0	0	0	0	0	0	0	0	0	0	0	-5.90162	-3.81486	-14.0714	-7.31652	-5.80662	-4.23885	-5.6438	-13.9634	-14.9425	-11.0621	-12.8548	-6.73889	-31.5312	-38.6945	10.4907	10.0071	9.1116	10.3007	11.5561	13.8428	11.5883	11.7281	10.8115	15.106	20.7741	20.1346	17.2685	13.9399	14.7858	9.38547	8.58751	6.55404	8.9289	0	0	0	0	0	0	0	0	0.352508	0	0	0	0	0	5.68265	5.5666	2.38016	2.47601	4.67945	0.700164	7.74834	7.40379	9.10706	3.83764	5.36502	2.06359	2.79651	4.46943	7.52916	7.54822	8.47362	0	0	0	1.00358	0	0	0	0	0	0	0	0
28	165	Cholesterol.in.Small.HDL	Small HDL	HDL	0	0	0	0	0	0.758976	0	0	0	0	0	0	0	0	0	0	0	0	0	0	0.158969	0	2.90824	0	9.06435	26.341	3.16314	-9.29594	61.8918	-0.756875	12.9656	0	0	0	0	0	8.54964	5.43195	6.05014	5.71461	8.29884	8.52996	18.5767	24.21	22.3723	19.7642	19.9053	16.1835	18.539	15.3141	16.0856	17.4456	14.8324	13.4256	15.8263	19.3547	19.7665	24.5888	11.3434	10.5075	11.0592	11.6212	14.3469	12.9554	14.1693	14.1329	15.0282	13.1817	16.4997	8.4053	8.29772	8.03353	7.09151	6.72693	5.09702	6.12942	13.0684	9.80132	0	0	0	0	0	0	0	0	0	0	0	0	0	0	0	0	0	0	0	0	0	0	0	0	0	0	0	0	14.9522	14.4935	12.7413	13.8714	15.5559	17.8987	14.7229	14.7339	14.0423	16.2469	21.8566	20.6824	18.1316	16.1145	17.985	11.0051	10.8058	7.64239	10.1386	0	0	0	0	0	0	0	0	0	0	0	0	0	0	4.94806	4.85234	0	0	1.77718	0	12.059	11.0694	13.8756	1.81586	3.8031	0	0.71921	2.65093	8.56011	8.6142	12.0578	0	0	0	0	0	0	0	0	0	0	0	0
29	162	Concentration.of.Small.HDL.Particles	Small HDL	HDL	0	0	0.837636	0	0	2.50181	1.31289	0	0	0	0	0	0	0	0	0	0	0	0	1.45058	0	0	4.00556	0	1.26684	8.76889	0	-61.8918	-4.47539	-34.6402	9.36558	0	0	0	0	0	7.27383	4.3404	5.75513	5.91016	5.5944	5.93893	14.9584	19.4328	19.6103	17.5099	17.7242	14.5935	15.7807	13.4553	12.5185	14.2632	11.4766	12.6675	14.9551	18.4055	19.2636	24.118	10.875	10.073	10.5475	11.1869	13.8219	12.543	13.5358	13.6042	14.3622	12.5743	15.5432	7.83026	7.74294	7.47763	6.62924	6.21867	4.58939	5.5882	12.1646	9.24084	0	0	0	0	0	0	0	0	0	0	0	0	0	0	0	0	0	0	0	0	0	-0.126211	-0.215542	0	0	0	-2.70171	-1.6343	12.6531	11.9388	10.2561	11.7371	13.3404	15.3113	12.5617	13.7763	13.1251	15.0267	20.4038	19.4391	16.1085	14.5431	16.1373	7.56241	7.44056	6.09332	6.82874	0	0	0	0	0	0	0	0	0	0	0	0	0	0	6.32951	6.19131	1.57349	1.67541	3.70445	0	9.34317	8.84877	10.4958	3.7005	5.3739	1.80086	2.46697	4.06352	9.61252	9.84962	10.6644	0	0	0	0	0	0	0	0	0	0	0	0
30	166	Cholesteryl.Esters.in.Small.HDL	Small HDL	HDL	0	0	0	0	0	0	0	0	0	0	0	0	0	0	0	0	0	0	0	0	0.397589	0	1.08554	0	7.5658	19.9628	0.753024	0.756875	34.6402	-11.7067	12.0893	0	0	0	0	0	6.39802	3.72692	3.78386	3.94905	7.85338	7.02308	15.0671	21.228	20.901	18.4813	17.5107	14.3949	16.8129	12.8598	14.8194	15.7887	13.0359	13.2965	14.8315	19.2883	18.0619	23.8087	11.569	10.73	11.3003	11.8326	14.6771	13.1384	14.4623	14.3019	15.39	13.5906	16.1445	8.68635	8.55624	8.31253	7.29374	6.93208	5.32352	6.37189	13.4293	10.0439	0	0	0	0	0	0	0	0	0	0	0	0	0	0	0	0	0	0	0	0	0	0	0	0	0	0	0	0	15.8607	15.4159	13.4268	14.5794	16.3075	18.4184	15.1223	15.2405	14.7189	15.9942	21.2211	19.8977	17.5794	16.1604	18.3131	10.9611	9.60423	5.74325	10.0571	0	0	0	0	0	0	0	0	0	0	0	0	0	0	3.67488	3.6368	0	0	0.31098	0	11.5548	11.9468	12.2948	0.816771	2.77623	0	0	1.45253	7.38325	7.59029	11.0101	0	0	0	0	0	0	0	0	0	0	0	0
31	70	Glycoprotein.Acetyls	Inflammation	OTHER	0	0	0	0	0	0	0	0	0	0	0	0	0	0	0	0	0	0	0	0	0	0	0	0	-3.66057	-3.93354	-6.32623	-12.9656	-9.36558	-12.0893	7.75578	-4.46395	-3.98169	-7.91728	-5.08916	-12.8985	0	0	0	0	0	0	0	0	0	0	0	1.28066	0	0	0	0	0	3.36814	3.37481	2.40144	6.01815	2.50052	2.75767	2.64676	2.87498	3.31811	3.3604	3.38093	2.9349	3.63957	1.92815	1.89318	1.42908	1.7249	1.82213	1.80434	1.52502	1.69944	0.121059	0.857037	1.93709	2.3768	0	0	0	-1.06142	-1.06694	-2.41519	-1.04244	-0.0229287	-0.298295	-0.110946	0	0	0	0	-2.76274	-4.73885	-5.92212	-4.37364	-2.14256	0	0	-0.609051	-1.76727	-7.19191	-6.10855	-8.72495	-7.30778	-9.42931	0	0	0	0	0	0	0	0	0.240607	0	0	0	0	0	0	0	0	0	0	0	0	-0.27803	-0.772891	0	0	0	0	0	0	-2.6484	-0.0481763	-7.70742	-5.21338	0	0	0	0	0	0	0	0	0	0	0	0	0	0	0	0	0	0	0	0	0	-8.89698	-8.88135	-8.52217	-0.763894	-4.836	-9.93216	-6.41471	0
32	37	Phosphatidylcholines	Other lipids	OTHER	0	0	2.02802	1.07077	0.983074	3.58889	2.58438	0.679292	0	0	0	0	0	0.449548	0.472465	0	0	0	0	2.0448	0	0	6.25026	0	0	0	0	0	0	0	4.46395	-2.90758	1.8153	0	0	0	18.8165	10.9448	17.5253	13.6499	21.2273	28.9491	28.9145	39.9997	29.0407	30.7403	37.4694	24.3348	25.4117	28.8332	23.901	26.015	28.1654	14.9459	20.3061	18.9302	25.3519	22.9293	12.4165	11.4827	11.6588	12.3262	14.2955	13.7103	14.073	14.4585	15.0489	13.3767	19.376	8.90108	8.98263	8.97952	7.99491	7.67255	5.49663	6.71385	12.2127	10.2584	0	0	0	0	0	0	0	-3.57574	-4.18957	-4.29622	-3.75373	-2.26358	-2.68044	0	-11.6206	-8.91929	-22.5241	-1.73166	-16.8187	-6.30563	-9.42578	-9.4644	-13.267	-9.08071	-14.0507	-3.76453	-3.02254	-2.74428	11.775	11.5373	12.4413	13.1105	14.0321	16.0704	15.4026	14.3485	12.6415	19.3048	23.4776	22.5099	22.3984	17.8645	17.7658	17.8989	15.2617	12.1004	17.3206	0	0	0	0	0	0	0	0	0.729	0	0	0	0	0	7.41638	6.94545	3.13176	3.09647	6.78437	1.4099	9.51039	9.68759	10.8847	3.94306	5.48911	2.09852	3.09366	4.95765	8.48579	8.12854	9.81004	0	0	0	2.67586	0	0	0	0	0	0	0	0
33	35	Phosphoglycerides	Other lipids	OTHER	0	0	1.74239	1.40846	1.42369	2.7959	2.41792	0.790698	0	0	0	0	0	0.775258	0.816926	0.226243	0	0	0	2.12957	0	0	5.53612	0	0	0	0	0	0	0	3.98169	-1.8153	-1.97672	-6.69747	0	0	18.1218	9.52771	17.0791	11.4694	18.6705	27.3356	32.9886	47.1609	32.1732	30.5027	37.4636	25.82	26.6431	29.2831	24.2031	26.9397	27.8427	15.6284	21.3037	19.3796	26.5725	24.9465	12.9239	11.8873	12.111	12.805	14.8376	14.0921	14.4027	15.0108	15.3517	13.7894	20.1892	9.42602	9.4713	9.41499	8.30337	7.94513	5.5677	6.92305	12.3913	10.5497	0	0	0	0	0	0	0	-3.12772	-3.72029	-3.9034	-3.30711	-1.49677	-2.00291	0	-13.0225	-11.1088	-23.2996	-5.25349	-17.0302	-6.37113	-9.37043	-11.2424	-14.8746	-12.533	-16.475	-7.72506	-8.71181	-9.83401	11.1637	10.7851	11.6424	12.4103	13.5013	15.4031	14.9672	14.2545	12.7757	19.8096	23.8632	22.9861	22.4381	18.0328	17.4216	15.8703	13.4946	10.3639	15.4588	0	0	0	0	0	0	0	0	0.86822	0	0	0	0	0	6.19294	5.79543	3.08021	2.74286	5.92539	1.45409	8.56249	8.8767	9.70801	4.04528	4.97409	2.21201	3.14013	4.71561	7.5251	7.25402	8.93482	0	0	0	2.5253	0	0	0	0	0	0	0	0
34	36	Total.Cholines	Other lipids	OTHER	0	0	1.43374	0.344009	0.119078	3.39807	2.13969	0.319061	0	0	0	0	0	0	0	0	0	0	0	1.88518	0	0	6.60472	0	0	0	0	0	0	0	7.91728	0	6.69747	-4.16744	6.62528	0	29.709	19.1946	24.7451	16.8097	18.2274	26.415	32.7148	48.9392	31.6666	27.1644	33.3124	25.662	27.4274	28.7281	26.161	28.2023	29.2931	15.1057	20.3886	19.645	25.3732	23.1451	12.6792	11.4727	11.567	12.2362	14.9601	13.7956	14.4088	14.839	16.1378	14.2233	20.5072	9.16879	9.07752	8.89352	7.77066	7.44223	5.29349	6.56913	12.3511	9.90097	0	0	0	0	0	0	0	-1.52626	-2.04174	-1.62822	-1.39915	-0.586368	-0.909311	0	-7.93647	-4.66957	-15.3623	-0.990394	-12.3795	-5.74494	-8.12203	-7.30789	-10.0933	-4.46113	-8.88626	0	-5.43568	-8.37266	14.4665	14.1242	14.705	14.9315	16.3474	19.2067	17.8367	15.8057	14.0763	20.9466	26.5615	25.5478	25.5086	19.9764	19.7995	20.5666	18.0679	14.5044	20.0839	0	0	0	0	0	0	0	0	0.482437	0	0	0	0	0	9.53867	8.89472	3.44321	2.52423	7.21858	1.2769	11.6131	11.3055	15.4725	4.04388	5.93005	1.9918	3.41841	5.84819	11.3184	10.1606	12.9151	0	0	0	2.35708	0	0	0	0	0	0	0	0
35	12	Total.Phospholipids.in.Lipoprotein.Particles	Phospholipids	OTHER	0	0	1.77907	1.16797	1.1775	2.75478	2.33751	0.740815	0	0	0	0	0	0.571055	0.663765	0.0728134	0	0	0	2.29251	0	0	5.13968	0	0	0	0	0	0	0	5.08916	0	0	-6.62528	-2.11005	-9.46923	27.5472	15.8084	33.4499	15.0314	14.3646	25.1907	33.5501	53.5244	32.0957	23.818	30.4909	27.6605	28.7325	29.7722	26.4099	29.2563	29.679	16.0974	21.8321	21.1766	26.9503	23.158	13.7836	12.2253	12.2006	12.9537	16.5184	14.9639	15.6171	16.2	18.0738	15.7839	23.1128	9.3948	9.21427	8.87411	7.65492	7.35825	5.12557	6.47036	12.9932	10.0838	0	0	0	0	0	0	0	-1.41646	-1.69367	-0.889343	-0.829069	0	-0.35257	0	-4.42199	-2.38292	-11.3207	0	-9.49493	-1.01162	-3.40413	-2.06725	-4.64561	-2.34842	-5.48985	0	-3.28854	-7.513	15.6054	15.0002	15.7256	16.0366	17.7577	21.1898	19.8591	17.7032	15.6725	23.8558	30.6029	29.4921	29.6555	22.6994	21.9547	21.4667	18.6705	14.3981	21.3748	0	0	0	0	0	0	0	0	1.27373	0.362963	0	0	0	0	9.45453	8.8265	4.36579	3.41473	7.96932	2.0879	11.7143	11.6314	16.6295	5.01698	6.50657	2.83218	4.3733	6.97589	10.9708	9.49836	12.8612	0	0	0	3.20183	-2.54577	-2.06562	-0.227712	0	0	-3.67872	-0.196921	0
36	38	Sphingomyelins	Other lipids	OTHER	0	0	0	0	0	0	0	0	0	0	0	0	0	0	0	0	0	0	0	0	0.334655	0	1.99718	0	0	0	0	0	0	0	12.8985	0	0	0	9.46923	-15.7201	35.4428	26.1207	32.2452	17.5496	17.2732	24.7616	28.4791	42.7226	31.258	20.0366	23.9541	25.6881	31.5194	26.4747	32.5408	32.8352	32.2704	14.2442	18.5151	20.5477	21.3998	18.1073	12.7897	11.138	11.018	11.6024	15.9845	13.6772	15.0022	15.1599	18.8801	16.1786	22.3463	8.92303	8.38604	7.8551	6.71426	6.59874	4.8601	5.95879	12.8241	8.9424	0	0	0	0	0	0	0	0	0	0	0	0	0	0	0	0	0	0	0	0	0	0	0	0	0	0	0	0	26.854	27.1664	26.4682	24.4936	26.6255	32.6613	27.9405	20.9142	18.5976	24.9889	33.743	32.2392	34.4926	26.5212	27.5307	31.6238	29.0444	22.6602	34.2649	0	0	0	0	0	0	0	0	1.3254	0.830473	0	0	0	0	17.818	17.4729	7.479	0	10.0066	2.89976	18.9052	17.9743	31.9585	4.40373	8.02976	2.3532	6.52005	11.7947	17.1994	12.2902	22.177	0	0	0	1.80268	0	0	0	0	0	0	0	6.4695
37	45	Polyunsaturated.Fatty.Acids	Fatty acids	FA	-1.01721	0	0	0	0	0	0	0	0	0	0	0	0	0	0	0	0	0	0	0	-0.559197	-0.623354	0.234657	0	-3.76043	-3.90489	-10.699	-8.54964	-7.27383	-6.39802	0	-18.8165	-18.1218	-29.709	-27.5472	-35.4428	1.83366	-4.51516	0	0	1.12554	8.4847	1.01351	11.6329	12.6401	6.76126	10.377	15.7065	11.254	13.742	4.93065	8.68958	7.27335	9.89432	13.0183	15.1258	19.5609	9.29163	9.45919	8.22483	7.83812	8.58767	12.1046	10.7096	11.0218	11.5411	13.4082	11.047	15.2119	5.54958	5.30052	5.00636	4.44832	3.89538	2.33342	3.23739	8.02895	5.96132	0	-3.25305	-2.14349	-2.02327	-2.41608	-3.93853	-0.399363	-5.34701	-5.9128	-4.99716	-5.01507	-4.07843	-4.43871	0	-11.7315	-10.7597	-15.7328	-10.8414	-14.8668	-6.76417	-8.89287	-8.32587	-10.3434	-11.1266	-12.5952	-9.82013	-17.2401	-23.7676	5.7457	5.032	5.30577	7.47398	9.02498	10.1004	9.61912	12.6289	10.5249	15.3686	20.8556	21.3848	17.3777	13.8185	13.7334	2.59203	1.62737	0.055164	3.40966	-3.48801	-5.43899	-7.35663	-7.63015	-5.24622	-0.219696	-1.47126	-2.19667	0	0	-6.8539	-5.49291	-14.3265	-10.9981	0	0	0	0	0	0	2.36407	3.74999	1.33191	0	0	0	0	0	0	0.200735	0.867661	-2.9105	0	0	0	-19.2452	-18.7975	-15.2161	-8.7799	-14.6717	-33.138	-26.1545	-6.26677
38	44	Omega.6.Fatty.Acids	Fatty acids	FA	-0.202812	0	0	0	0	0	0	0	0	0	0	0	-0.0427308	0	0	0	0	0	0	0	-0.314601	-0.671232	0.234912	0	-2.08995	-2.1889	-5.97921	-5.43195	-4.3404	-3.72692	0	-10.9448	-9.52771	-19.1946	-15.8084	-26.1207	4.51516	0.733704	0.185916	5.94156	2.49768	9.92217	4.5663	18.5892	18.6946	9.17099	13.0438	18.9045	14.0724	15.7344	7.70103	11.5787	10.0262	11.8381	15.5532	17.1361	21.0839	12.4072	10.6506	9.18757	8.83482	9.60007	13.3652	11.7795	12.3618	12.8953	14.9862	12.5879	17.5467	6.64158	6.40261	5.9713	5.15542	4.62576	2.92547	3.9713	9.44184	6.84039	0	-0.952693	0	-0.426385	-0.366099	-1.56322	0	-2.95905	-3.53878	-2.26818	-2.41333	-1.94294	-2.21044	0	-6.90436	-6.0512	-11.0146	-6.27243	-9.43822	-3.10122	-4.74401	-4.66897	-6.42023	-6.81837	-8.32542	-5.60056	-12.5909	-18.5612	8.93986	8.13663	8.26658	10.073	11.937	13.7236	12.6543	14.5916	12.5025	17.8055	23.881	24.1822	20.7141	16.5083	16.4876	5.88678	4.76903	2.61254	6.72649	-2.38545	-3.52049	-4.58934	-4.76919	-3.37957	-0.00839348	-0.950409	-1.40049	0	0	-4.42492	-3.43526	-10.7717	-7.88929	1.14457	1.04896	0	0.258415	0.482397	0	4.96714	5.98168	5.65214	0.157273	0.503391	0	0	0.179652	2.74262	2.40755	3.7149	-2.16158	0	0	0	-14.9401	-14.3659	-10.9859	-5.21705	-10.1182	-24.8303	-18.2718	-3.32726
39	24	Total.Lipids.in.Lipoprotein.Particles	Total lipids	OTHER	-0.671475	0	0	0	0	0	0	0	0	0	0	0	0	0	0	0	0	0	0	0	-0.397083	-0.633764	0	0	-3.55727	-3.70536	-9.68257	-6.05014	-5.75513	-3.78386	0	-17.5253	-17.0791	-24.7451	-33.4499	-32.2452	0	-0.185916	1.41233	0	1.89325	12.6625	10.7907	27.8937	23.4367	10.091	15.1782	25.2068	21.8808	20.4893	12.0448	18.2474	13.5915	15.591	20.9576	22.7138	26.5594	15.8341	14.4894	12.4994	12.1357	13.1722	18.566	16.3247	16.8838	17.7678	20.8432	17.4738	25.7381	8.32559	7.88863	7.15833	6.19134	5.88789	3.64093	4.93715	12.4984	9.23042	0	-0.490143	0	-0.504537	-0.474508	-2.13741	0	-2.96133	-3.32714	-1.83388	-1.96137	-0.704411	-1.21923	0	-4.98402	-4.77916	-12.1772	-3.35141	-9.41782	0	-0.743848	-1.27028	-3.78502	-6.29072	-7.84305	-5.80621	-9.15051	-15.0707	12.3515	11.238	11.8494	14.6264	17.1107	20.1767	19.0067	19.7795	17.2607	27.0089	36.0762	35.0427	33.701	25.2268	24.2952	7.75156	6.46611	2.80102	8.47527	-5.48761	-8.56843	-10.1326	-10.6644	-6.98873	-1.23882	-2.75909	-3.83394	0	-0.309736	-7.88557	-6.65513	-18.843	-14.1356	0.311794	0.0884188	0	0.0583433	0	0	6.59942	8.16857	6.38099	0	0	0	0	0	2.69244	2.73733	4.75947	-4.24271	0	0	0	-26.3962	-25.6014	-19.4339	-10.6548	-20.7822	-52.2839	-44.7079	-12.3298
40	48	Linoleic.Acid	Fatty acids	FA	-1.23174	0	0	0	0	0	0	0	0	0	0	0	0	0	0	0	0	0	0	0	-0.527993	-0.260778	0	0	-3.22229	-3.3534	-7.84746	-5.71461	-5.91016	-3.94905	0	-13.6499	-11.4694	-16.8097	-15.0314	-17.5496	0	-5.94156	0	2.30486	0	5.77986	0	0	7.5062	2.51973	4.45182	12.2273	5.24493	6.09355	0	1.53283	0	9.75958	11.8059	15.5515	17.2459	3.6492	10.256	8.87518	8.18072	9.04198	13.1177	11.7744	11.7955	12.3693	15.2973	12.5303	15.7173	6.1497	5.7019	5.0344	4.50442	3.94612	2.11644	3.13574	7.9811	6.02293	0	-2.54922	-1.16635	-1.88216	-1.92559	-3.4855	0	-4.50362	-5.26384	-3.16413	-3.52191	-3.222	-3.51522	0	-4.2908	-3.97824	-10.6066	-2.59075	-7.76873	0	-1.11638	-1.22699	-3.37976	-5.31419	-7.02401	-4.84593	-7.01375	-11.2387	5.14244	4.41473	4.79128	8.33515	9.95844	9.99793	9.70198	14.9272	12.5496	16.1665	20.6542	21.3718	16.3257	14.6522	15.5766	0	0	0	0	-5.14252	-7.24971	-9.50173	-9.29161	-7.00995	-1.09	-2.6579	-3.32317	0	-0.220678	-8.56358	-7.10465	-17.3983	-13.7517	0	0	0	0	0	0	1.66539	3.71607	0	0	0	0	0	0	0	0	0	-3.83623	0	0	0	-21.9892	-21.0757	-16.5941	-10.1296	-16.3971	-30.0107	-25.4856	-8.58241
41	154	Triglycerides.in.Large.HDL	Large HDL	HDL	0	0	0	0	0	0	0	0	0	0	0	0	0	0	0	0	0	0	0	0	-0.77154	0	0	-3.49508	-7.41577	-5.52164	-9.76655	-8.29884	-5.5944	-7.85338	0	-21.2273	-18.6705	-18.2274	-14.3646	-17.2732	-1.12554	-2.49768	-1.89325	0	16.8349	0	0	0	0	0	0	0	0	0	0	0	0	0	0	0	0	0	0	0	0	0	0	0	0	0	0	0	0	0	0	0	0	0	0	0	0	0	0	-26.7693	-25.1794	-31.7924	-32.0665	-35.5247	-21.4124	-43.2763	-43.6217	-47.6621	-44.2271	-32.1877	-34.595	0	-30.843	-34.8986	-45.8508	-22.822	-35.8822	-12.6379	-17.1309	-20.3414	-24.7806	-35.6437	-37.3311	-37.8178	-17.5445	-18.3494	0	0	0	0	0	0	0	0	0	0	0	0	0	0	0	0	0	0	0	-0.368009	-1.75405	-2.47542	-2.37951	-0.615577	0	0	0	0	0	-0.88728	0	-8.20786	-5.06466	0	0	0	0	0	0	0	0	0	0	0	0	0	0	0	0	0	-1.53766	0	-1.90385	0	-14.4668	-13.8279	-11.7033	-6.74785	-10.3675	-12.9866	-10.6033	-4.35147
42	147	Triglycerides.in.Very.Large.HDL	Very large HDL	HDL	0	0	0	0	0	0	0	0	0	0	0	0	0	0	0	0	0	-0.334163	0	0	-0.534284	0	0	-3.04665	-7.8179	-6.09456	-13.6939	-8.52996	-5.93893	-7.02308	0	-28.9491	-27.3356	-26.415	-25.1907	-24.7616	-8.4847	-9.92217	-12.6625	-5.77986	0	28.9906	-3.67924	-1.48582	0	0	0	0	0	0	0	0	0	0	0	0	0	0	0	0	0	0	0	0	0	0	0	0	0	0	0	0	0	0	0	0	0	0	0	-35.5245	-36.3519	-28.6509	-34.439	-36.8244	-27.0125	-38.5967	-37.7058	-38.3366	-37.3366	-28.5728	-30.7934	-3.33557	-36.2812	-36.8405	-42.3331	-29.4348	-41.9112	-16.9311	-21.7258	-21.6354	-25.3969	-32.851	-35.6602	-30.7961	-25.6567	-24.4619	0	0	0	0	0	0	0	0	0	0	0	0	0	0	0	0	0	0	0	-4.55465	-6.70368	-6.96204	-6.2975	-2.94967	-1.35479	-1.55512	-2.11531	0	-0.385729	-2.70932	-1.1221	-12.6728	-8.60527	0	0	0	0	0	0	0	0	0	0	0	0	0	0	0	0	0	-5.57151	0	-6.242	-2.69879	-20.4869	-19.8433	-17.1927	-14.6616	-17.9859	-21.4933	-19.4051	-13.1097
43	47	Saturated.Fatty.Acids	Fatty acids	FA	0	0	0	0	0	0	0	0	0	0	0	0	0	0	0	0	0	0	0	0	-0.870661	0	0	0	-13.724	-12.7702	-21.1488	-18.5767	-14.9584	-15.0671	0	-28.9145	-32.9886	-32.7148	-33.5501	-28.4791	-1.01351	-4.5663	-10.7907	0	0	3.67924	8.66598	0	18.6991	8.10478	17.0681	29.7718	11.3807	12.8834	0	1.69413	0	17.1151	26.3522	13.3332	27.1333	18.4846	11.7324	11.4918	12.5639	13.5239	11.9201	13.1312	11.9607	14.2222	8.13499	8.68397	16.7437	7.36492	7.60322	7.31759	6.65753	6.76051	3.68705	5.21434	9.34382	10.8105	0	-4.28186	-4.17573	-5.44433	-6.24079	-9.37399	-5.43686	-8.29578	-8.45639	-9.42769	-8.239	-3.63113	-4.65732	0	-18.5561	-21.2763	-26.6034	-17.6369	-20.2378	-3.7926	-7.12963	-11.9949	-15.0849	-24.0687	-23.3537	-26.0986	-20.8449	-24.645	0	0	0	0	0	0	0	2.98493	3.05066	9.68281	4.28739	6.24611	0.561268	3.13557	0	0	0	0	0	-5.22293	-7.60794	-8.50258	-8.71586	-5.36674	-1.78051	-2.62708	-3.89019	0	-0.594548	-7.10061	-5.32992	-16.8883	-12.7862	0	0	0	0	0	0	0	0	0	0	0	0	0	0	0	0	0	-3.93963	0	0	0	-23.0312	-22.2255	-18.6754	-8.94794	-16.726	-28.416	-23.3502	-9.61836
44	41	Total.Fatty.Acids	Fatty acids	FA	0	0	0	0	0	0	0	0	0	0	0	0	0	0	0	0	0	0	0	0	-1.19226	0	0	0	-16.3065	-15.9636	-28.6546	-24.21	-19.4328	-21.228	0	-39.9997	-47.1609	-48.9392	-53.5244	-42.7226	-11.6329	-18.5892	-27.8937	0	0	1.48582	0	10.7372	19.6773	3.03048	9.67914	24.0554	8.9659	12.7171	0	1.31257	0	13.8975	20.5773	15.2177	28.6736	15.1539	11.1016	10.0778	10.2628	11.3218	12.8156	12.8198	11.9445	13.8196	10.3564	9.74773	16.9321	6.34289	6.40107	5.99496	5.40453	5.01734	2.46539	3.76585	8.29873	8.12345	0	-6.4555	-6.29554	-6.24526	-7.44249	-10.6017	-6.99262	-9.43066	-9.88759	-10.5233	-9.65212	-5.80915	-6.65282	0	-23.5536	-25.4469	-28.5035	-24.4078	-24.7532	-9.84707	-12.9895	-16.6347	-19.4087	-27.4461	-26.5009	-28.9481	-30.017	-36.1755	0	0	0	0	0	0	0	5.59612	5.10805	11.778	10.6816	13.0319	4.84565	5.58424	2.54872	0	0	0	0	-6.73231	-10.0983	-10.7866	-11.7476	-6.11657	-2.56948	-3.38934	-5.4497	0	-1.28	-8.74887	-6.14324	-20.6575	-15.6646	0	0	0	0	0	0	0	0	0	0	0	0	0	0	0	0	0	-4.82363	0	0	0	-28.7675	-27.8159	-22.902	-12.8379	-22.0102	-41.2358	-35.2875	-16.5794
45	46	Monounsaturated.Fatty.Acids	Fatty acids	FA	0	0	0	0	0	0	0	0	0	0	0	0	0	0	0	0	0	-0.383021	0	0	-0.90374	0	0	-2.22119	-19.6333	-18.8567	-24.274	-22.3723	-19.6103	-20.901	0	-29.0407	-32.1732	-31.6666	-32.0957	-31.258	-12.6401	-18.6946	-23.4367	-7.5062	0	0	-18.6991	-19.6773	24.2192	0	0	5.50955	0	0	0	0	0	8.71604	14.1509	0	12.7273	0	5.41874	6.21493	6.94805	8.15528	3.02911	6.81726	2.96665	6.50979	0	0	0	3.33676	3.69651	3.20465	3.48101	3.16621	0	1.2723	0	5.73368	0	-10.5388	-11.0472	-8.41049	-11.809	-10.8251	-8.80794	-13.2427	-13.844	-14.9021	-13.576	-8.09452	-9.21292	0	-26.2033	-29.9023	-32.6543	-28.177	-25.6369	-9.3798	-12.5999	-19.142	-21.8813	-33.3842	-31.8498	-31.6428	-32.181	-33.3366	0	0	0	0	0	0	0	0	0	0	0	0	0	0	0	0	0	0	0	-9.22146	-12.2079	-11.9968	-13.0556	-7.49388	-6.76685	-6.52939	-8.76569	-2.80599	-4.67697	-8.14147	-6.72405	-18.2255	-14.5984	0	0	0	0	0	-2.19903	0	0	0	0	0	0	0	0	0	0	0	-7.10767	0	0	0	-24.4211	-23.4645	-19.3389	-12.9954	-19.7632	-30.1804	-27.353	-17.9819
46	161	Triglycerides.in.Medium.HDL	Medium HDL	HDL	0	0	0	0	0	0	0	0	0	0	0	0	0	0	0	0	0	-0.288927	0	0	-0.754807	0	0	-2.18267	-26.196	-21.8536	-22.2136	-19.7642	-17.5099	-18.4813	0	-30.7403	-30.5027	-27.1644	-23.818	-20.0366	-6.76126	-9.17099	-10.091	-2.51973	0	0	-8.10478	-3.03048	0	37.3583	0	0	0	0	0	0	0	0	0	0	0	0	0	0	0	0	0	0	0	0	0	0	0	0	0	0	0	0	0	0	0	0	0	-14.4314	-12.1779	-5.44344	-8.50368	-7.24924	-4.18973	-26.3393	-26.6346	-31.5035	-28.3754	-19.4235	-20.907	-2.25253	-37.0793	-38.5189	-46.8636	-32.4605	-36.4714	-21.0931	-24.7408	-36.1015	-39.4268	-43.5278	-43.7746	-44.3736	-32.0314	-29.7513	0	0	0	0	0	0	0	0	0	0	0	0	0	0	0	0	0	0	0	-0.100203	-2.72801	-2.3682	-4.57643	0	0	0	0	0	0	0	0	-7.82354	-4.31735	0	0	0	0	0	0	0	0	0	0	0	0	0	0	0	0	0	-3.06595	0	-1.14743	0	-16.8371	-15.767	-12.0918	-8.2337	-13.2485	-16.924	-14.6174	-7.81906
47	11	Triglycerides.in.HDL	Triglycerides	HDL	0	0	0	0	0	0	0	0	0	0	0	0	0	0	0	0	0	-0.308433	0	0	-0.702457	0	0	-1.76235	-27.8603	-23.1013	-26.2192	-19.9053	-17.7242	-17.5107	0	-37.4694	-37.4636	-33.3124	-30.4909	-23.9541	-10.377	-13.0438	-15.1782	-4.45182	0	0	-17.0681	-9.67914	0	0	43.4963	0	0	0	0	0	0	0	0	0	0	0	0	0	0	0	0	0	0	0	0	0	0	0	0	0	0	0	0	0	0	0	0	-13.2125	-11.4049	-2.67733	-6.953	-6.74263	-4.01431	-24.8646	-23.8624	-28.9074	-27.235	-22.9051	-24.4486	-2.82244	-39.3175	-40.7611	-46.2393	-35.43	-39.0227	-28.0654	-32.1272	-41.0366	-42.2653	-43.92	-43.5316	-45.0037	-34.5798	-33.04	0	0	0	0	0	0	0	0	0	0	0	0	0	0	0	0	0	0	0	0	-2.27574	-1.45443	-3.89343	0	0	0	0	0	0	0	0	-7.09579	-3.08152	0	0	0	0	0	0	0	0	0	0	0	0	0	0	0	0	0	-2.33258	0	0	0	-17.3158	-16.2242	-12.1357	-9.39987	-14.5762	-19.6642	-17.2563	-9.83484
48	140	Triglycerides.in.Small.LDL	Small LDL	LDL	0	0	0	0	0	0	0	0	0	0	0	0	0	0	0	0	0	-0.30565	0	0	-0.429889	0	0	-1.0183	-14.8719	-14.4639	-20.1702	-16.1835	-14.5935	-14.3949	-1.28066	-24.3348	-25.82	-25.662	-27.6605	-25.6881	-15.7065	-18.9045	-25.2068	-12.2273	0	0	-29.7718	-24.0554	-5.50955	0	0	42.3606	-1.13281	0	-10.1443	-9.2306	0	0	0	0	0	0	0	0	0	0	0	0	0	0	0	0	0	0	0	0	0	0	0	0	0	0	0	-11.7744	-10.6012	-0.376773	-5.31306	-6.23094	-5.30632	-17.6187	-16.2059	-18.2069	-18.1776	-15.2693	-16.5801	-2.03882	-24.1362	-23.1574	-27.1124	-21.6736	-26.7741	-16.3813	-20.0693	-24.8855	-25.8307	-22.9291	-23.5638	-22.0163	-23.6055	-24.3168	0	0	0	0	0	0	0	0	0	0	0	0	0	0	0	0	0	0	0	-10.8789	-13.7073	-12.4233	-13.6002	-7.87263	-10.3954	-8.86735	-11.415	-6.76676	-10.2971	-7.97449	-6.56806	-15.5409	-12.9879	-1.00687	0	-1.9013	0	-1.59642	-6.93132	0	0	0	0	0	-2.44926	-3.91732	-6.88176	-0.984748	0	0	-9.86669	0	-0.438452	0	-20.4894	-19.9936	-17.2745	-15.1852	-19.2224	-25.4623	-24.1925	-19.6014
49	133	Triglycerides.in.Medium.LDL	Medium LDL	LDL	0	0	0	0	0	0	0	0	0	0	0	0	0	0	0	0	0	-0.407333	0	0	-1.13317	0	0	-2.53419	-13.5793	-13.8154	-22.749	-18.539	-15.7807	-16.8129	0	-25.4117	-26.6431	-27.4274	-28.7325	-31.5194	-11.254	-14.0724	-21.8808	-5.24493	0	0	-11.3807	-8.9659	0	0	0	1.13281	27.1702	0	-18.7373	-12.0376	0	0	0	0	0	0	0	0	0	0	0	0	0	0	0	0	0	0	0	0	0	0	0	0	0	0	0	-14.3336	-15.2479	-8.55568	-12.7335	-12.9354	-10.8368	-15.035	-15.3825	-15.9461	-14.974	-9.41246	-10.6274	-2.31356	-25.218	-27.2209	-30.0577	-25.6707	-26.8374	-8.50258	-12.0901	-16.1666	-18.9162	-26.9109	-28.4999	-24.6294	-28.0315	-28.5246	0	0	0	0	0	0	0	0	0	0	0	0	0	0	0	0	0	0	0	-13.6319	-17.0867	-16.0174	-16.4288	-10.6476	-11.9179	-10.6987	-13.2468	-7.2152	-10.852	-11.7307	-10.3549	-21.0408	-17.8821	0	0	-0.834844	0	0	-5.89074	0	0	0	0	0	-2.52259	-2.42444	-4.79511	0	0	0	-10.149	0	0	0	-24.7757	-24.4243	-21.7532	-16.9432	-22.6807	-30.1037	-27.6578	-19.4784
50	112	Triglycerides.in.Very.Small.VLDL	Very small VLDL	VLDL	0	0	0	0	0	0	0	0	0	0	0	0	0	0	0	0	0	-0.450841	0	0	0	0	0	-1.93461	-16.452	-15.0626	-21.6334	-15.3141	-13.4553	-12.8598	0	-28.8332	-29.2831	-28.7281	-29.7722	-26.4747	-13.742	-15.7344	-20.4893	-6.09355	0	0	-12.8834	-12.7171	0	0	0	0	0	47.9506	-27.2598	-8.86528	-43.453	0	0	0	0	0	0	0	0	0	0	0	0	0	0	0	0	0	0	0	0	0	0	0	0	0	0	-9.7161	-8.39888	0	-2.76378	-3.20047	-2.26477	-16.3917	-14.7051	-17.5536	-17.2928	-18.542	-18.3374	-2.33071	-25.9304	-25.4765	-27.8001	-23.4997	-28.4045	-22.374	-26.2741	-26.2003	-26.7748	-24.8595	-24.7198	-24.3607	-24.4726	-25.3351	0	0	0	0	0	0	0	0	0	0	0	0	0	0	0	-1.67876	0	0	0	-4.2335	-8.41881	-6.45218	-9.5257	-1.23351	-3.01822	-1.28262	-5.03879	0	-1.98961	-1.54418	0	-11.0572	-7.48823	0	0	0	0	0	-0.597232	0	0	0	0	0	0	0	0	0	0	0	-9.34355	0	-5.13198	-3.42763	-20.1743	-19.7359	-16.8641	-17.6545	-20.5889	-23.4166	-21.8851	-16.5193
51	126	Triglycerides.in.Large.LDL	Large LDL	LDL	0	0	0	0	0	0	0	0	0	0	0	0	0	0	0	0	0	0	0	0	-0.707013	0	0	-3.70334	-10.174	-10.0719	-19.3485	-16.0856	-12.5185	-14.8194	0	-23.901	-24.2031	-26.161	-26.4099	-32.5408	-4.93065	-7.70103	-12.0448	0	0	0	0	0	0	0	0	10.1443	18.7373	27.2598	17.2721	29.1357	0	0	0.00800696	0	7.02375	0	0	0	0	0.543668	0	0.279564	0	0	0	0	0	0	0	0	0	0	0	0	0	0	0	-10.2464	-10.7631	-10.7952	-12.6151	-16.9299	-13.429	-11.6547	-11.5403	-12.0161	-11.2413	-6.32522	-7.48646	0	-18.5293	-21.1805	-23.1375	-18.9598	-21.3222	-3.21824	-6.74785	-9.79892	-12.4767	-22.2839	-20.8575	-24.768	-20.7428	-25.0405	0	0	0	0	0	0	0	0	0	0	0	0	0	0	0	0	0	0	0	-8.16291	-11.8227	-11.4419	-12.2441	-7.01943	-5.27948	-5.05707	-7.56155	-0.775374	-5.01627	-9.17842	-6.80504	-19.0205	-15.0893	0	0	0	0	0	-0.317231	0	0	0	0	0	0	0	0	0	0	0	-7.8864	0	-0.0449992	0	-24.8232	-24.4717	-21.8117	-15.8779	-21.9762	-27.7803	-24.4263	-13.9763
52	10	Triglycerides.in.LDL	Triglycerides	LDL	0	0	0	0	0	0	0	0	0	0	0	0	0	0	0	0	0	-0.448689	0	0	-0.826535	0	0	-3.1461	-12.3415	-12.2913	-21.7684	-17.4456	-14.2632	-15.7887	0	-26.015	-26.9397	-28.2023	-29.2563	-32.8352	-8.68958	-11.5787	-18.2474	-1.53283	0	0	-1.69413	-1.31257	0	0	0	9.2306	12.0376	8.86528	-29.1357	22.7786	0	0	0	0	5.4076	0	0	0	0	0	0	0	0	0	0	0	0	0	0	0	0	0	0	0	0	0	0	-12.6332	-13.4186	-11.2007	-15.1915	-14.767	-12.9057	-13.77	-13.8118	-14.5195	-13.5738	-8.19182	-9.41519	0	-23.0308	-26.0304	-27.4455	-24.2275	-25.1303	-6.66556	-10.268	-13.8033	-16.5306	-27.3784	-25.615	-25.8982	-26.4861	-29.2728	0	0	0	0	0	0	0	0	0	0	0	0	0	0	0	0	0	0	0	-10.1607	-13.9736	-13.096	-14.0038	-8.00979	-7.80116	-6.99735	-9.80438	-2.91989	-7.49717	-9.76206	-7.58701	-19.6043	-15.8948	0	0	0	0	0	-2.37029	0	0	0	0	0	0	0	-0.00132146	0	0	0	-9.13282	0	0	0	-25.1463	-24.7677	-21.9174	-16.946	-22.9083	-29.4255	-26.5528	-17.1213
53	119	Triglycerides.in.IDL	IDL	IDL	0	0	0	0	0	0	0	0	0	0	0	0	0	0	0	0	0	-0.532922	0	0	0	0	0	-3.84463	-11.4692	-10.5638	-19.8098	-14.8324	-11.4766	-13.0359	0	-28.1654	-27.8427	-29.2931	-29.679	-32.2704	-7.27335	-10.0262	-13.5915	0	0	0	0	0	0	0	0	0	0	43.453	0	0	26.085	0	0	0	0	0	0	0	0	0	0	0	0	0	0	0	0	0	0	0	0	0	0	0	0	0	0	-15.8942	-16.73	-10.6409	-14.9746	-14.1097	-12.8836	-17.4921	-17.1219	-18.4921	-17.4039	-11.6705	-12.9734	-2.36648	-27.7835	-31.205	-30.8441	-28.3024	-29.626	-10.4475	-14.2044	-17.4191	-20.1484	-29.3957	-29.3844	-27.3738	-28.4416	-28.71	0	0	0	0	0	0	0	0	0	0	0	0	0	0	0	0	0	0	0	-4.37487	-8.46888	-7.66221	-9.67047	-3.01567	-1.72727	-1.2037	-4.29038	0	-2.19176	-5.13711	-2.06535	-15.2024	-10.9638	0	0	0	0	0	0	0	0	0	0	0	0	0	0	0	0	0	-7.94971	0	-1.97415	0	-24.1348	-23.7418	-20.8197	-18.18	-22.7993	-26.408	-23.5845	-14.43
54	9	Triglycerides.in.VLDL	Triglycerides	VLDL	0	0	0	0	0	0	0	0	0	0	0	0	0	0	0	0	0	-0.156172	0	0	-0.362371	0	0	-0.37961	-12.5376	-12.3088	-12.7995	-13.4256	-12.6675	-13.2965	-3.36814	-14.9459	-15.6284	-15.1057	-16.0974	-14.2442	-9.89432	-11.8381	-15.591	-9.75958	0	0	-17.1151	-13.8975	-8.71604	0	0	0	0	0	0	0	0	49.2501	0	0	0	0	0	0	0	0	0	0	0	0	0	0	0	0	0	0	0	0	0	0	0	0	0	-4.8203	-3.80172	0	0	-0.404792	0	-10.2299	-9.50797	-10.7963	-10.6979	-12.3084	-12.0625	-0.750988	-14.8523	-14.47	-18.8013	-13.3438	-15.932	-13.6107	-16.703	-17.3583	-17.7232	-15.8194	-16.432	-15.4221	-15.5689	-15.753	0	0	0	0	0	0	0	0	0	0	0	0	0	0	0	0	0	0	0	-10.5715	-11.315	-11.1429	-11.8261	-10.5881	-10.2882	-10.0901	-10.8636	-9.47781	-7.91839	-8.28417	-8.91343	-12.3139	-11.3568	-5.09908	-4.29894	-4.78683	0	-7.32216	-9.5003	0	0	-3.20908	-6.30628	-6.95997	-7.9957	-7.82018	-8.11648	-7.21477	-4.64311	-0.339366	-9.30113	0	-2.80167	-1.23314	-15.2022	-14.5359	-12.1498	-9.63988	-12.781	-16.318	-15.6403	-13.501
55	8	Total.Triglycerides	Triglycerides	OTHER	0	0	0	0	0	0	0	0	0	0	0	0	0	0	0	0	0	-0.207935	0	0	-0.221063	0	0	-0.290647	-15.9276	-15.3589	-17.0014	-15.8263	-14.9551	-14.8315	-3.37481	-20.3061	-21.3037	-20.3886	-21.8321	-18.5151	-13.0183	-15.5532	-20.9576	-11.8059	0	0	-26.3522	-20.5773	-14.1509	0	0	0	0	0	-0.00800696	0	0	0	49.5229	0	0	0	0	0	0	0	0	0	0	0	0	0	0	0	0	0	0	0	0	0	0	0	0	-5.35699	-4.25609	0	0	-0.424891	0	-11.4119	-10.4359	-12.4191	-12.1538	-13.4873	-13.2478	-1.15628	-18.6714	-18.3628	-22.5484	-17.0887	-19.8691	-17.2129	-20.1775	-20.7295	-21.2346	-19.6394	-19.9822	-19.4057	-19.4287	-19.8682	0	0	0	0	0	0	0	0	0	0	0	0	0	0	0	0	0	0	0	-10.7975	-12.4517	-11.6503	-13.02	-9.5478	-10.6517	-9.80632	-11.348	-8.87098	-7.86201	-7.22752	-7.51419	-13.3112	-11.6431	-4.22397	-2.81418	-3.51146	0	-6.88907	-9.4283	0	0	-1.79514	-3.24571	-4.67034	-6.10722	-6.41464	-7.54277	-5.55954	-0.406059	0	-10.5965	0	-3.04031	-1.34781	-18.0713	-17.2833	-14.1831	-12.2993	-15.984	-20.1793	-19.3767	-16.6866
56	98	Triglycerides.in.Medium.VLDL	Medium VLDL	VLDL	0	0	0	0	0	0	0	0	0	0	0	0	0	0	0	0	0	-0.281658	0	0	-0.998132	0	0	-1.55073	-15.1602	-16.01	-17.6721	-19.3547	-18.4055	-19.2883	-2.40144	-18.9302	-19.3796	-19.645	-21.1766	-20.5477	-15.1258	-17.1361	-22.7138	-15.5515	0	0	-13.3332	-15.2177	0	0	0	0	0	0	0	0	0	0	0	44.6198	0	0	0	0	0	0	0	0	0	0	0	0	0	0	0	0	0	0	0	0	0	0	0	-6.66746	-5.11359	0	0	-0.414371	0	-11.3914	-10.9506	-11.4808	-11.8921	-12.4255	-13.5053	-0.745955	-17.0334	-15.827	-21.3287	-15.775	-18.7967	-12.9321	-16.11	-20.6346	-20.9385	-17.4174	-18.4749	-16.162	-19.9317	-20.7777	0	0	0	0	0	0	0	0	0	0	0	0	0	0	0	0	0	0	0	-20.8632	-21.0915	-21.2303	-21.2444	-20.4536	-20.3165	-20.3484	-20.6426	-19.8779	-15.0568	-17.2075	-18.941	-21.6951	-21.0418	-11.6561	-11.2634	-12.0541	0	-12.9934	-18.3406	0	0	-7.5882	-16.055	-16.9945	-18.4359	-16.9883	-16.6691	-16.0967	-13.7068	-5.06785	-14.541	0	-4.23113	-2.13118	-23.0784	-22.1698	-18.8235	-15.251	-19.6091	-25.1635	-24.3477	-21.6534
57	105	Triglycerides.in.Small.VLDL	Small VLDL	VLDL	0	0	0	0	0	0	0	0	0	0	0	0	0	0	0	0	0	-0.267715	0	0	-0.111647	0	0	-0.670253	-20.462	-20.2704	-22.8545	-19.7665	-19.2636	-18.0619	-6.01815	-25.3519	-26.5725	-25.3732	-26.9503	-21.3998	-19.5609	-21.0839	-26.5594	-17.2459	0	0	-27.1333	-28.6736	-12.7273	0	0	0	0	0	-7.02375	-5.4076	0	0	0	0	61.4907	0	0	0	0	0	0	0	0	0	0	0	0	0	0	0	0	0	0	0	0	0	0	-0.374109	0	0	0	0	0	-6.00876	-5.3881	-7.92633	-7.60158	-8.70075	-8.35198	-1.0018	-19.4557	-19.1325	-22.2776	-18.8161	-20.3178	-19.9888	-20.2299	-20.9584	-21.454	-20.5321	-20.3627	-20.3634	-22.2461	-23.345	0	0	0	0	0	0	0	0	0	0	0	0	0	0	0	0	0	0	0	-12.3552	-14.1439	-12.6066	-14.2114	-8.25983	-12.1207	-10.5319	-12.4683	-10.0786	-7.37598	-6.05812	-6.89104	-12.8055	-11.1541	-4.96216	-3.47422	-4.51894	0	-6.30397	-10.0202	0	0	-1.09114	-2.49779	-4.8184	-6.31306	-6.11499	-7.82568	-5.29879	0	0	-9.28273	0	-1.78304	-0.744732	-17.3979	-16.6707	-13.474	-13.3953	-16.6542	-22.958	-22.1845	-19.3784
58	168	Triglycerides.in.Small.HDL	Small HDL	HDL	0	0	0	0	0	0	0	0	0	0	0	0	0	0	0	0	0	-0.296372	0	0	0	0	0	0	-28.1253	-27.0952	-24.5987	-24.5888	-24.118	-23.8087	-2.50052	-22.9293	-24.9465	-23.1451	-23.158	-18.1073	-9.29163	-12.4072	-15.8341	-3.6492	0	0	-18.4846	-15.1539	0	0	0	0	0	0	0	0	0	0	0	0	0	54.5203	0	0	0	0	0	0	0	0	0	0	0	0	0	0	0	0	0	0	0	0	0	0	0	0	0	0	0	-5.44424	-4.65013	-7.99292	-7.25602	-8.33239	-7.94666	-0.621037	-21.083	-21.4992	-23.7075	-21.0034	-19.9837	-20.7575	-20.8174	-24.1851	-24.4317	-24.5127	-23.522	-25.0977	-24.3574	-24.6	0	0	0	0	0	0	0	0	0	0	0	0	0	0	0	0	0	0	0	-2.68947	-5.92902	-4.23621	-8.46899	-0.948903	-2.54317	-1.15046	-4.75868	0	0	0	-0.294781	-7.43771	-5.22994	0	0	0	0	0	0	0	0	0	0	0	0	0	0	0	0	0	-4.2346	0	0	0	-13.4207	-12.6477	-9.48	-7.23516	-11.753	-16.5965	-14.888	-9.33221
59	83	Free.Cholesterol.in.Very.Large.VLDL	Very large VLDL	VLDL	0	0	0	0	0	0	0	0	0	0	0	0	0	0	0	0	0	-0.175502	0	0	-0.305231	0	0	-0.840126	-9.66278	-9.87333	-9.98392	-11.3434	-10.875	-11.569	-2.75767	-12.4165	-12.9239	-12.6792	-13.7836	-12.7897	-9.45919	-10.6506	-14.4894	-10.256	0	0	-11.7324	-11.1016	-5.41874	0	0	0	0	0	0	0	0	0	0	0	0	0	48.6175	0	0	0	0	0	0	0	0	0	-7.96319	0	0	0	0	0	0	0	0	0	0	-4.98422	-3.935	0	-0.546514	-1.17182	0	-9.06301	-8.36677	-8.27495	-8.72719	-10.9395	-10.7081	-0.378044	-10.899	-10.2924	-14.1708	-9.7678	-12.1339	-9.22546	-12.5442	-13.1007	-13.3866	-11.473	-12.2737	-10.8583	-12.0047	-12.5096	0	-2.33656	-7.30738	-7.61551	-8.33105	-4.82733	-7.98512	0	0	-7.49622	0	0	-4.42645	-8.94603	-6.48936	-4.9353	-5.37631	-5.87549	-2.60427	-13.8341	-14.3283	-14.3088	-15.1897	-16.2732	-13.768	-13.908	-14.1698	-13.5685	-9.37444	-11.4221	-13.455	-15.2419	-14.5735	-10.7986	-9.73751	-10.1838	-8.42222	-14.6541	-14.6717	-7.35614	-7.55207	-7.07471	-12.8663	-12.8125	-13.2202	-12.0268	-11.1283	-12.0992	-12.4503	-7.78444	-14.5916	-8.52307	-10.4233	-9.21772	-17.7487	-17.3352	-15.7214	-13.0813	-15.6925	-16.2603	-15.9787	-15.0553
60	80	Phospholipids.in.Very.Large.VLDL	Very large VLDL	VLDL	0	0	0	0	0	0	0	0	0	0	0	0	0	0	0	0	0	-0.148803	0	0	-0.236088	0	0	-0.650097	-9.30996	-9.39342	-9.32558	-10.5075	-10.073	-10.73	-2.64676	-11.4827	-11.8873	-11.4727	-12.2253	-11.138	-8.22483	-9.18757	-12.4994	-8.87518	0	0	-11.4918	-10.0778	-6.21493	0	0	0	0	0	0	0	0	0	0	0	0	0	0	48.6594	0	0	0	0	0	0	0	0	-5.91536	0	0	0	0	0	0	0	0	0	0	-4.51147	-3.46976	0	-0.565954	-1.15889	0	-8.74512	-8.19292	-8.13841	-8.49753	-10.3745	-10.1951	-0.350153	-10.3644	-9.90766	-13.7661	-9.26297	-11.4019	-8.35729	-11.7004	-12.5299	-12.8113	-11.2169	-11.951	-10.7066	-11.1801	-11.4783	0	-1.70494	-5.40279	-6.2739	-6.16357	-3.74406	-5.7609	0	0	-5.07713	0	0	-3.22966	-6.18367	-4.73779	-4.11815	-4.42675	-4.7291	-2.06805	-11.8386	-12.2316	-12.241	-12.9082	-13.7942	-11.6642	-11.7989	-11.9402	-11.4954	-7.59275	-9.51541	-11.4663	-13.0499	-12.4142	-8.64793	-7.74595	-8.13197	-6.91138	-12.0359	-12.2783	-5.73851	-5.94227	-5.43128	-10.8444	-10.804	-11.1887	-9.85176	-9.07918	-9.81616	-10.4395	-6.26267	-12.1656	-7.11716	-8.69809	-7.61589	-15.3497	-14.9175	-13.3949	-10.99	-13.4075	-14.0369	-13.7303	-12.7404
61	79	Total.Lipids.in.Very.Large.VLDL	Very large VLDL	VLDL	0	0	0	0	0	-0.198772	0	0	0	0	0	0	0	0	0	0	0	-0.14069	0	0	-0.239072	0	0	-0.494829	-9.92905	-9.96696	-9.88136	-11.0592	-10.5475	-11.3003	-2.87498	-11.6588	-12.111	-11.567	-12.2006	-11.018	-7.83812	-8.83482	-12.1357	-8.18072	0	0	-12.5639	-10.2628	-6.94805	0	0	0	0	0	0	0	0	0	0	0	0	0	0	0	47.8209	0	0	0	0	0	0	0	-2.53976	0	0	0	0	0	0	0	0	0	0	-4.22513	-3.22782	0	-0.291407	-0.809256	0	-9.00913	-8.49252	-8.88231	-9.05055	-10.6103	-10.4371	-0.378365	-11.1442	-10.7481	-14.9028	-9.93884	-12.1284	-8.22088	-11.5536	-13.4956	-13.8042	-12.2319	-12.9256	-11.7928	-11.8432	-11.9894	0	0	-1.56806	-1.87302	-2.87173	-0.830241	-1.67666	0	0	-0.457672	0	0	-0.374592	-1.74686	-2.21492	-1.88211	-2.1413	-2.36827	0	-11.0451	-11.3653	-11.4228	-11.9436	-12.5395	-10.7823	-10.9219	-11.0765	-10.5938	-7.07639	-8.93338	-10.6775	-12.1703	-11.5939	-7.07257	-6.35486	-6.69624	-3.30019	-9.9251	-10.8396	-2.80352	-1.9851	-4.30908	-9.77258	-9.80869	-10.3304	-8.91385	-8.27923	-8.68471	-9.19205	-4.86021	-10.4836	-3.91319	-6.46978	-5.33634	-14.2558	-13.7746	-12.0562	-9.65599	-12.1887	-13.5118	-13.0783	-11.7474
62	78	Concentration.of.Very.Large.VLDL.Particles	Very large VLDL	VLDL	0	0	0	0	0	-0.186362	0	0	0	0	0	0	0	0	0	0	0	-0.157191	0	0	-0.28651	0	0	-0.51521	-10.5214	-10.5817	-10.5227	-11.6212	-11.1869	-11.8326	-3.31811	-12.3262	-12.805	-12.2362	-12.9537	-11.6024	-8.58767	-9.60007	-13.1722	-9.04198	0	0	-13.5239	-11.3218	-8.15528	0	0	0	0	0	-0.543668	0	0	0	0	0	0	0	0	0	0	50.1533	0	0	0	0	0	0	-5.66052	0	0	0	0	0	0	0	0	0	0	-3.71336	-2.7797	0	0	-0.342944	0	-8.52234	-8.02229	-8.40037	-8.58985	-10.1337	-9.96857	-0.360485	-11.2175	-10.8204	-14.956	-10.1128	-12.2281	-10.5795	-12.7666	-13.5557	-13.8641	-12.3647	-13.0611	-11.9277	-12.1857	-12.443	0	0	-3.12007	-3.89568	-4.50258	-2.45405	-3.45139	0	0	-3.12027	0	0	-2.18243	-3.99428	-3.89583	-3.06258	-3.30025	-3.50823	-0.848604	-12.0115	-12.3609	-12.3232	-12.9404	-13.5175	-11.8218	-11.8948	-12.0345	-11.6542	-7.51614	-9.30518	-11.4824	-12.9436	-12.3549	-8.02716	-7.19832	-7.54038	-4.54811	-11.1342	-11.9564	-4.1489	-3.52143	-4.96901	-10.9016	-11	-11.4819	-9.74978	-9.0782	-9.71942	-10.5032	-5.71767	-11.3998	-4.97249	-7.41159	-6.36172	-15.0388	-14.5648	-12.864	-10.5362	-13.0912	-14.3175	-13.9117	-12.66
63	90	Free.Cholesterol.in.Large.VLDL	Large VLDL	VLDL	0	0	0	0	0	0	0	0	0	0	0	0	0	0	0	0	0	-0.215469	0	0	-0.580048	0	0	-1.23003	-11.1956	-11.9248	-12.4516	-14.3469	-13.8219	-14.6771	-3.3604	-14.2955	-14.8376	-14.9601	-16.5184	-15.9845	-12.1046	-13.3652	-18.566	-13.1177	0	0	-11.9201	-12.8156	-3.02911	0	0	0	0	0	0	0	0	0	0	0	0	0	0	0	0	0	48.1392	0	0	0	0	0	-10.0525	0	0	0	0	0	0	0	0	0	0	-4.22942	-3.13976	0	0	0	0	-8.04788	-7.49759	-7.47101	-8.03813	-10.6873	-10.316	-0.333255	-11.6501	-10.714	-15.0222	-10.7745	-13.1292	-10.1401	-13.4081	-14.3548	-14.603	-12.0735	-12.9914	-11.1607	-13.989	-14.8415	0	-4.04034	-8.56356	-10.9521	-13.5372	-8.59097	-9.78461	0	0	-9.38411	-0.129506	0	-7.07074	-12.2405	-13.7931	-4.71639	-5.53533	-6.11497	-1.5935	-18.9723	-19.3384	-19.2756	-20.0996	-21.419	-19.1743	-19.2327	-19.4854	-19.1018	-13.5747	-15.9886	-18.7843	-19.7121	-19.2986	-14.8706	-13.93	-14.2471	-9.97115	-18.2903	-19.5572	-10.8327	-9.89725	-10.4457	-18.8923	-19.057	-19.6219	-17.3863	-16.282	-17.7201	-18.6865	-11.3877	-17.4957	-9.76205	-11.0235	-9.75144	-21.3841	-20.8982	-18.9193	-16.023	-19.088	-20.5762	-20.2929	-19.2819
64	87	Phospholipids.in.Large.VLDL	Large VLDL	VLDL	0	0	0	0	0	0	0	0	0	0	0	0	0	0	0	0	0	-0.198665	0	0	-0.298647	0	0	-0.791721	-10.965	-11.3809	-11.6852	-12.9554	-12.543	-13.1384	-3.38093	-13.7103	-14.0921	-13.7956	-14.9639	-13.6772	-10.7096	-11.7795	-16.3247	-11.7744	0	0	-13.1312	-12.8198	-6.81726	0	0	0	0	0	-0.279564	0	0	0	0	0	0	0	0	0	0	0	0	51.0347	0	0	0	0	-14.0221	0	0	0	0	0	0	0	0	0	0	-3.32157	-2.33019	0	0	0	0	-7.45936	-6.97887	-7.13446	-7.54146	-9.5773	-9.3015	-0.277264	-11.127	-10.4685	-14.542	-10.2144	-12.3465	-11.7326	-13.0159	-13.4797	-13.7535	-11.8932	-12.6411	-11.228	-12.9095	-13.5477	-0.067797	-3.79856	-7.30444	-10.0274	-10.5632	-7.46606	-8.37828	0	0	-10.0121	-1.77201	0	-6.69672	-10.3922	-11.1341	-5.07757	-5.50278	-5.80463	-2.61202	-15.6597	-15.9466	-15.851	-16.459	-17.3648	-15.6263	-15.628	-15.7886	-15.5844	-10.7165	-12.4806	-14.9816	-16.109	-15.6348	-11.8916	-10.9394	-11.3994	-8.35159	-15.1731	-15.9882	-8.81038	-8.39867	-8.01751	-14.9738	-15.2366	-15.7149	-13.6251	-12.8339	-13.8891	-14.8152	-8.73328	-14.6144	-8.14068	-9.62333	-8.6399	-18.1821	-17.6307	-15.6434	-13.4365	-16.1548	-17.4644	-17.1667	-16.2145
65	86	Total.Lipids.in.Large.VLDL	Large VLDL	VLDL	0	0	0	0	0	0	0	0	0	0	0	0	0	0	0	0	0	-0.200931	0	0	-0.499025	0	0	-1.00283	-11.2763	-11.8151	-12.3583	-14.1693	-13.5358	-14.4623	-2.9349	-14.073	-14.4027	-14.4088	-15.6171	-15.0022	-11.0218	-12.3618	-16.8838	-11.7955	0	0	-11.9607	-11.9445	-2.96665	0	0	0	0	0	0	0	0	0	0	0	0	0	0	0	0	0	0	0	47.2317	0	0	0	0	0	0	0	0	0	0	0	0	0	0	-4.87272	-3.75896	0	0	-0.142333	0	-8.9398	-8.41518	-8.61754	-9.03378	-11.561	-11.1912	-0.422389	-12.4667	-11.6478	-16.165	-11.3798	-13.9239	-10.0739	-13.3342	-15.3012	-15.5698	-12.9932	-13.8899	-12.1312	-14.3732	-14.9829	0	0	-0.509452	-2.81024	-5.94117	-1.45392	-0.554605	0	0	0	0	0	0	-0.415352	-7.71076	-0.448588	-1.05274	-1.7392	0	-16.5578	-16.6991	-16.8977	-17.2816	-18.2051	-16.3787	-16.613	-16.7623	-16.3329	-12.1902	-14.3486	-16.2829	-17.4292	-17.0853	-11.2428	-10.7006	-11.0415	-3.87214	-13.7238	-16.0191	-4.47985	-2.33978	-7.78053	-15.4668	-15.5741	-16.3004	-14.6259	-13.8491	-14.2639	-14.7515	-8.08127	-13.9207	-4.58586	-7.1234	-5.71397	-19.0139	-18.3562	-16.0317	-12.9863	-16.2631	-18.8692	-18.3991	-16.8483
66	85	Concentration.of.Large.VLDL.Particles	Large VLDL	VLDL	0	0	0	0	0	0	0	0	0	0	0	0	0	0	0	0	0	-0.195402	0	0	-0.505169	0	0	-0.839201	-11.5894	-12.1127	-12.6973	-14.1329	-13.6042	-14.3019	-3.63957	-14.4585	-15.0108	-14.839	-16.2	-15.1599	-11.5411	-12.8953	-17.7678	-12.3693	0	0	-14.2222	-13.8196	-6.50979	0	0	0	0	0	0	0	0	0	0	0	0	0	0	0	0	0	0	0	0	49.855	0	0	-9.75258	0	0	0	0	0	0	0	0	0	0	-4.06607	-3.0343	0	0	0	0	-8.22628	-7.685	-7.98712	-8.37824	-10.6498	-10.3083	-0.399372	-12.2674	-11.5137	-15.8506	-11.2749	-13.6896	-12.1102	-14.5517	-14.8537	-15.1585	-12.8854	-13.6961	-12.1318	-14.2446	-14.9215	0	0	-3.57512	-6.07766	-8.77884	-4.42858	-4.33161	0	0	-3.54531	0	0	-3.73274	-5.84155	-10.1759	-2.48199	-3.15091	-3.52531	0	-17.0374	-17.3535	-17.2998	-17.905	-18.8301	-17.1003	-17.131	-17.3969	-16.9806	-12.4814	-14.3295	-16.5469	-17.703	-17.285	-12.4831	-11.7207	-11.9826	-5.70857	-15.2177	-16.9896	-6.73577	-4.87266	-8.94916	-16.2715	-16.5659	-17.2074	-15.3391	-14.6184	-15.4489	-15.8588	-9.23082	-15.0814	-6.00618	-8.34403	-7.08753	-19.3784	-18.7962	-16.6834	-13.8978	-17.013	-19.1306	-18.7459	-17.4582
67	88	Cholesterol.in.Large.VLDL	Large VLDL	VLDL	0	0	0	0	0	0	0	0	0	0	0	0	0	0	0	0	0	-0.26492	0	0	-0.739278	0	0	-1.9042	-10.5472	-11.5439	-12.6839	-15.0282	-14.3622	-15.39	-1.92815	-15.0489	-15.3517	-16.1378	-18.0738	-18.8801	-13.4082	-14.9862	-20.8432	-15.2973	0	0	-8.13499	-10.3564	0	0	0	0	0	0	0	0	0	0	0	0	0	0	0	0	0	0	0	0	0	0	45.3121	0	0	0	0	0	0	0	0	0	0	0	0	-6.39579	-5.09917	0	-0.135734	-0.585753	-0.135281	-9.78326	-9.18163	-8.54513	-9.4408	-11.307	-12.4009	-0.396699	-12.0279	-10.7185	-15.409	-11.095	-13.8951	-8.78547	-11.9265	-15.1394	-15.3154	-11.9253	-13.1267	-10.6505	-14.7068	-15.9274	-4.08531	-11.002	-17.1167	-22.586	-24.7785	-16.1857	-19.3355	0	0	-10.6087	-1.39028	0	-11.601	-22.7091	-24.0043	-7.73713	-9.00608	-10.3735	-3.95818	-24.5734	-25.0066	-25.0053	-26.0163	-28.3742	-24.8668	-25.1165	-25.174	-24.9572	-17.3614	-21.0962	-24.4381	-25.6109	-25.1382	-21.0057	-19.7351	-20.1294	-18.4861	-25.7262	-26.3769	-19.1928	-20.0374	-14.3962	-24.8871	-24.7353	-25.0999	-22.9356	-20.9814	-23.3367	-24.688	-16.1462	-23.5226	-17.3385	-16.354	-14.8869	-27.2315	-26.821	-24.8763	-21.3675	-24.7082	-25.337	-25.2496	-24.7526
68	81	Cholesterol.in.Very.Large.VLDL	Very large VLDL	VLDL	0	0	0	0	0	0	0	0	0	0	0	0	0	0	0	0	0	-0.225097	0	0	-0.429906	0	0	-1.48423	-9.67456	-10.402	-11.0654	-13.1817	-12.5743	-13.5906	-1.89318	-13.3767	-13.7894	-14.2233	-15.7839	-16.1786	-11.047	-12.5879	-17.4738	-12.5303	0	0	-8.68397	-9.74773	0	0	0	0	0	0	0	0	0	0	0	0	0	0	0	0	0	0	0	0	0	0	0	44.4766	0	0	0	0	0	0	0	0	0	0	0	-6.52426	-5.27243	0	-0.994621	-1.41079	-0.632499	-10.1451	-9.46079	-8.77504	-9.6008	-10.3434	-11.5403	-0.388383	-11.3406	-10.2602	-14.6623	-10.2779	-12.9889	-6.76235	-9.92641	-14.216	-14.4253	-11.4553	-12.5649	-10.3313	-13.2888	-14.1842	-2.40902	-7.67914	-13.8812	-16.036	-16.2353	-10.2994	-14.9887	0	0	-10.11	0	0	-7.25873	-16.2361	-11.8446	-6.74503	-7.79349	-8.73778	-3.63922	-20.0274	-20.5661	-20.6514	-21.6925	-23.9742	-20.1563	-20.4773	-20.6376	-20.0469	-13.8438	-17.4874	-20.2717	-21.7839	-21.1609	-16.6695	-15.403	-15.9697	-15.9816	-21.5072	-21.5877	-14.2681	-15.4753	-11.1299	-19.8044	-19.5621	-20.0906	-18.3806	-16.6444	-18.4688	-19.3127	-12.519	-20.5237	-15.5609	-14.6095	-13.1157	-23.873	-23.4776	-21.7507	-18.2296	-21.3297	-21.4496	-21.2336	-20.4954
69	25	Total.Lipids.in.VLDL	Total lipids	VLDL	0	0	0	0	0	0	0	0	0	0	0	0	0	0	0	0	0	-0.285588	0	0	-0.666028	0	0	-1.6712	-12.7279	-13.3425	-15.6506	-16.4997	-15.5432	-16.1445	-1.42908	-19.376	-20.1892	-20.5072	-23.1128	-22.3463	-15.2119	-17.5467	-25.7381	-15.7173	0	0	-16.7437	-16.9321	0	0	0	0	0	0	0	0	0	0	0	0	0	0	7.96319	5.91536	2.53976	5.66052	10.0525	14.0221	0	9.75258	0	0	41.9681	0	0	0	0	0	0	0	0	0	0	-9.15143	-7.74776	0	-2.55919	-2.9035	-2.32655	-13.7659	-12.6831	-12.8126	-13.4567	-11.6048	-12.7908	-0.950892	-16.6673	-15.3858	-20.293	-15.0317	-19.0647	-9.91191	-13.1852	-18.5959	-19.7201	-16.1842	-17.3418	-14.9324	-18.4914	-19.7159	0	0	0	0	0	0	0	0	0	0	0	0	-0.730927	0	0	-4.35593	-5.79204	-6.37976	0	-23.8663	-25.1365	-24.7375	-26.2693	-26.4568	-24.2404	-23.911	-24.9808	-23.2597	-18.0839	-20.1107	-21.6889	-26.2109	-25.0361	-19.6893	-17.5998	-17.9229	-1.12078	-24.9799	-25.7385	-3.46633	0	-13.3737	-19.3885	-20.3083	-21.166	-21.2299	-20.5837	-21.3449	-17.3343	-11.127	-24.5128	-4.35476	-15.2053	-13.0453	-29.8194	-29.2598	-26.5826	-23.1365	-27.1182	-28.2466	-27.9484	-26.8036
70	75	Cholesteryl.Esters.in.Chylomicrons.and.Extremely.Large.VLDL	Chylomicrons and x-large VLDL	VLDL	0	0	0	0	0	0	0	0	0	0	-0.206013	0	0	0	0	0	0	-0.109963	0	0	-0.0558849	0	0	-0.472376	-7.69525	-7.53266	-7.12482	-8.4053	-7.83026	-8.68635	-1.7249	-8.90108	-9.42602	-9.16879	-9.3948	-8.92303	-5.54958	-6.64158	-8.32559	-6.1497	0	0	-7.36492	-6.34289	-3.33676	0	0	0	0	0	0	0	0	0	0	0	0	0	0	0	0	0	0	0	0	0	0	0	0	45.9479	0	0	0	0	0	0	0	0	0	-5.96783	-4.76185	-0.0211532	-2.71772	-2.63277	-0.842619	-10.8994	-10.6289	-10.2455	-10.6725	-11.3973	-12.2766	-0.467853	-10.2526	-9.84395	-13.5449	-8.80612	-10.9985	-5.60704	-8.85304	-12.4936	-12.7277	-11.1035	-11.9713	-10.567	-9.92724	-9.83565	0	0	-1.30374	0	0	0	-0.515854	0	0	0	0	0	0	0	0	-1.46858	-1.6485	-1.92089	0	-7.3048	-7.7912	-7.83233	-8.57727	-8.96224	-6.97186	-7.17544	-7.33743	-6.66992	-3.45336	-5.61468	-7.12783	-9.02308	-8.27949	-4.3741	-3.67417	-4.15954	-2.30835	-7.20577	-7.38609	-1.01186	0	-1.89325	-5.67872	-5.5689	-5.99826	-5.31641	-4.53077	-5.09309	-4.92344	-2.41855	-8.22885	-3.60791	-5.90656	-4.77018	-11.004	-10.7628	-9.9282	-7.57042	-9.37505	-10.4608	-10.0078	-8.76453
71	74	Cholesterol.in.Chylomicrons.and.Extremely.Large.VLDL	Chylomicrons and x-large VLDL	VLDL	0	0	0	0	0	-0.113842	0	0	0	0	-0.110984	0	0	0	0	0	0	-0.101185	0	0	-0.0293915	0	0	-0.400742	-7.97962	-7.66077	-7.08563	-8.29772	-7.74294	-8.55624	-1.82213	-8.98263	-9.4713	-9.07752	-9.21427	-8.38604	-5.30052	-6.40261	-7.88863	-5.7019	0	0	-7.60322	-6.40107	-3.69651	0	0	0	0	0	0	0	0	0	0	0	0	0	0	0	0	0	0	0	0	0	0	0	0	0	47.1491	0	0	0	0	0	0	0	0	-5.82732	-4.69298	-0.233799	-2.77612	-2.53712	-0.90281	-11.2474	-10.8486	-10.7382	-10.9957	-12.6179	-12.4901	-0.483891	-10.5673	-10.3142	-14.0257	-9.04049	-11.1143	-6.87804	-10.1485	-12.8651	-13.1503	-11.6951	-12.4881	-11.2975	-9.99929	-9.78501	0	0	-0.0677549	0	0	0	0	0	0	0	0	0	0	0	0	-1.05462	-1.17061	-1.45306	0	-6.31992	-6.84574	-6.85377	-7.69256	-7.82122	-5.9808	-6.12802	-6.38633	-5.63694	-2.65035	-4.51755	-5.95701	-8.11503	-7.29542	-3.4718	-2.687	-3.15384	-0.782858	-6.42281	-6.471	0	0	-0.975625	-4.49464	-4.41659	-4.79494	-4.21426	-3.53091	-3.97724	-3.76443	-1.44627	-7.52628	-2.20254	-5.52848	-4.38021	-10.4493	-10.2011	-9.2497	-7.01951	-8.8446	-9.74079	-9.31579	-8.05916
72	76	Free.Cholesterol.in.Chylomicrons.and.Extremely.Large.VLDL	Chylomicrons and x-large VLDL	VLDL	0	0	0	-0.0404294	0	-0.40689	-0.141442	0	0	0	-0.0175292	0	0	0	0	0	0	-0.0959452	0	0	-0.121659	0	0	-0.49498	-8.06537	-7.58662	-6.82162	-8.03353	-7.47763	-8.31253	-1.80434	-8.97952	-9.41499	-8.89352	-8.87411	-7.8551	-5.00636	-5.9713	-7.15833	-5.0344	0	0	-7.31759	-5.99496	-3.20465	0	0	0	0	0	0	0	0	0	0	0	0	0	0	0	0	0	0	0	0	0	0	0	0	0	0	47.0385	0.655979	0	0	0	0	0	0	-6.15347	-4.97988	-1.22168	-3.3484	-2.7974	-1.10759	-12.2411	-11.7412	-11.88	-11.9972	-13.4293	-13.3239	-0.529815	-10.9309	-10.7936	-14.5634	-9.27258	-11.3857	-6.97176	-10.2518	-13.3142	-13.5875	-12.2429	-12.986	-11.9324	-10.0308	-9.6684	0	0	0	0	0	0	0	0	0	0	0	0	0	0	0	-0.469141	-0.430375	-0.723391	0	-4.93254	-5.54406	-5.52667	-6.43035	-6.17594	-4.58113	-4.68533	-5.03653	-4.12069	-1.64839	-3.28202	-4.43045	-6.92561	-6.00579	-2.1031	-1.30284	-1.78251	0	-4.95671	-4.97893	0	0	0	-2.74472	-2.68212	-3.05442	-2.66154	-2.18911	-2.29322	-1.92453	-0.113925	-6.44222	-0.290508	-4.78584	-3.64153	-9.60277	-9.33225	-8.35544	-6.19742	-7.9801	-8.91047	-8.43989	-7.07011
73	73	Phospholipids.in.Chylomicrons.and.Extremely.Large.VLDL	Chylomicrons and x-large VLDL	VLDL	0	0	0	-0.337217	0	-0.478689	-0.301976	0	0	0	-0.902473	0	0	0	0	0	0	-0.0814049	0	0	-0.0353003	0	0	-0.433676	-7.24759	-6.79892	-6.18198	-7.09151	-6.62924	-7.29374	-1.52502	-7.99491	-8.30337	-7.77066	-7.65492	-6.71426	-4.44832	-5.15542	-6.19134	-4.50442	0	0	-6.65753	-5.40453	-3.48101	0	0	0	0	0	0	0	0	0	0	0	0	0	0	0	0	0	0	0	0	0	0	0	0	0	0	-0.655979	48.058	0	0	0	0	0	0	-4.91751	-3.81721	-0.886617	-2.53334	-2.14336	-0.407833	-10.6755	-10.2666	-10.4785	-10.4861	-11.5592	-11.4988	-0.431196	-9.58082	-9.528	-12.9667	-8.16421	-9.92178	-6.36215	-9.67183	-11.7448	-12.012	-10.9249	-11.5946	-10.6585	-8.81612	-8.45792	0	0	0	0	0	0	0	0	0	0	0	0	0	0	0	-1.06095	-0.993882	-1.14487	0	-4.52877	-4.99611	-4.97751	-5.69292	-5.48342	-4.14718	-4.24433	-4.47266	-3.81864	-1.38498	-2.8235	-3.9974	-6.03099	-5.25057	-1.98656	-1.28628	-1.70389	0	-4.5039	-4.50512	0	0	0	-2.68233	-2.63073	-2.94231	-2.4018	-1.95035	-2.11312	-2.04475	-0.386254	-5.68015	-0.921734	-4.47868	-3.53557	-8.35804	-8.10404	-7.22857	-5.42621	-6.99044	-7.66699	-7.25794	-6.10072
74	71	Concentration.of.Chylomicrons.and.Extremely.Large.VLDL.Particles	Chylomicrons and x-large VLDL	VLDL	0	0	0	-0.888828	0	-0.912466	-0.771588	0	0	0	-0.572856	0	0	0	0	-0.269547	0	-0.0737165	0	0	-0.235081	0	0	-0.282041	-6.80621	-6.36662	-5.88046	-6.72693	-6.21867	-6.93208	-1.69944	-7.67255	-7.94513	-7.44223	-7.35825	-6.59874	-3.89538	-4.62576	-5.88789	-3.94612	0	0	-6.76051	-5.01734	-3.16621	0	0	0	0	0	0	0	0	0	0	0	0	0	0	0	0	0	0	0	0	0	0	0	0	0	0	0	0	44.6909	0	0	0	0	0	-6.45785	-5.33956	-2.5631	-4.17015	-3.6361	-1.85145	-12.0781	-11.5216	-11.6918	-11.7007	-10.4723	-12.0508	-0.497913	-9.70444	-9.61287	-13.1157	-8.05795	-10.3597	-3.22585	-6.55122	-11.7022	-11.9887	-10.8073	-11.4813	-10.528	-8.56209	-8.17471	0	0	0	0	0	0	0	0	0	0	0	0	0	0	0	-0.522571	-0.489868	-0.652137	0	-4.5219	-4.87595	-4.93143	-5.40143	-5.4599	-4.06895	-4.20736	-4.34338	-3.78043	-1.70606	-3.05372	-4.04517	-5.93415	-5.21733	-1.76194	-1.19765	-1.53873	0	-4.02843	-4.29589	0	0	-0.118258	-2.67217	-2.6253	-2.97919	-2.44077	-2.07953	-2.08722	-2.01913	-0.260179	-5.08248	-1.06396	-3.92622	-3.01107	-7.92473	-7.67603	-6.8728	-5.05013	-6.52609	-7.33829	-6.93866	-5.79221
75	77	Triglycerides.in.Chylomicrons.and.Extremely.Large.VLDL	Chylomicrons and x-large VLDL	VLDL	0	0	0	-0.0697388	0	-0.0489681	0	0	0	0	-0.135646	0	0	0	0	0	0	-0.0649476	0	0	-0.0439212	0	0	-0.442684	-4.9072	-4.55575	-4.23435	-5.09702	-4.58939	-5.32352	-0.121059	-5.49663	-5.5677	-5.29349	-5.12557	-4.8601	-2.33342	-2.92547	-3.64093	-2.11644	0	0	-3.68705	-2.46539	0	0	0	0	0	0	0	0	0	0	0	0	0	0	0	0	0	0	0	0	0	0	0	0	0	0	0	0	0	0	32.0008	0	0	0	0	-4.71578	-4.63062	-2.91339	-3.73554	-3.02752	-1.6636	-4.01579	-5.25792	-4.61855	-3.34834	0	0	-0.445533	-7.80131	-7.65707	-10.6113	-6.45596	-6.27045	0	0	0	-1.3696	-8.651	-9.31889	-8.30982	-6.8261	-6.3977	0	0	0	0	0	0	0	0	0	0	0	0	0	0	0	0	0	0	0	-2.60309	-2.94999	-3.07721	-3.49031	-3.30252	-2.17695	-2.34767	-2.55007	-1.8109	-0.768558	-2.16761	-2.52509	-4.23978	-3.63156	-0.127542	0	-0.0761912	0	-1.63182	-2.12195	0	0	0	-0.701738	-0.646363	-1.08142	-0.835711	-0.628055	-0.198935	0	0	-3.25845	0	-1.90752	-1.03344	-5.90535	-5.67221	-4.92489	-3.19615	-4.54249	-5.32693	-4.89768	-3.68416
76	72	Total.Lipids.in.Chylomicrons.and.Extremely.Large.VLDL	Chylomicrons and x-large VLDL	VLDL	0	0	0	-0.195123	0	-0.325627	-0.15899	0	0	0	-0.0299014	0	0	0	0	0	0	-0.0793426	0	0	-0.0368396	0	0	-0.412636	-5.97315	-5.57865	-5.1486	-6.12942	-5.5882	-6.37189	-0.857037	-6.71385	-6.92305	-6.56913	-6.47036	-5.95879	-3.23739	-3.9713	-4.93715	-3.13574	0	0	-5.21434	-3.76585	-1.2723	0	0	0	0	0	0	0	0	0	0	0	0	0	0	0	0	0	0	0	0	0	0	0	0	0	0	0	0	0	0	38.6075	0	0	0	-6.31881	-5.19068	-2.77857	-4.09331	-3.39581	-1.81641	-11.6749	-11.0715	-11.0128	-11.0713	-4.1064	-5.63946	-0.475584	-8.96155	-8.82377	-12.1435	-7.44313	-9.51145	0	0	-6.94177	-9.30763	-9.95296	-10.6487	-9.59258	-7.95278	-7.53317	0	0	0	0	0	0	0	0	0	0	0	0	0	0	0	0	0	0	0	-3.6222	-4.02374	-4.12463	-4.66042	-4.55512	-3.19918	-3.35843	-3.60677	-2.81193	-1.33018	-2.81369	-3.41986	-5.33856	-4.6499	-0.952354	-0.435731	-0.840349	0	-2.91023	-3.28491	0	0	0	-1.60894	-1.56573	-2.04319	-1.71733	-1.41009	-1.16054	-0.764774	0	-4.46509	0	-2.9473	-1.93906	-7.30607	-7.05368	-6.19796	-4.29011	-5.8047	-6.65507	-6.2151	-4.94151
77	91	Triglycerides.in.Large.VLDL	Large VLDL	VLDL	0	0	0	0	0	0	0	0	0	0	0	0	0	0	0	0	0	-0.165798	0	0	-0.412008	0	0	-0.838223	-10.4941	-10.7133	-11.109	-13.0684	-12.1646	-13.4293	-1.93709	-12.2127	-12.3913	-12.3511	-12.9932	-12.8241	-8.02895	-9.44184	-12.4984	-7.9811	0	0	-9.34382	-8.29873	0	0	0	0	0	0	0	0	0	0	0	0	0	0	0	0	0	0	0	0	0	0	0	0	0	0	0	0	0	0	0	0	42.5527	0	0	-6.35238	-5.16511	0	-1.21183	-1.5922	-0.549581	-10.8689	-10.3637	-10.8846	-11.0961	-8.99077	-10.2315	-0.608631	-13.2288	-12.5299	-17.3987	-11.7295	-14.6175	-6.3247	-9.50536	-16.2279	-16.6987	-13.9217	-14.8565	-13.0819	-14.2127	-14.2289	0	0	0	0	0	0	0	0	0	0	0	0	0	0	0	0	0	0	0	-11.3826	-11.5338	-11.9322	-11.902	-11.9954	-10.7701	-11.1078	-11.3106	-10.3695	-8.69203	-10.5736	-11.2593	-13.0568	-12.5822	-4.73014	-4.57167	-5.1519	0	-5.96189	-9.28888	0	0	-2.67887	-8.39628	-8.58683	-9.77729	-8.83602	-8.64405	-7.52675	-6.67716	-1.61203	-8.02819	0	-1.34441	0	-14.4564	-13.7261	-11.3614	-8.07129	-11.3677	-15.0716	-14.2838	-11.8875
78	84	Triglycerides.in.Very.Large.VLDL	Very large VLDL	VLDL	0	0	0	0	0	-0.712562	-0.258919	0	0	0	0	0	0	0	0	0	0	-0.11152	0	0	-0.130385	0	0	-0.301946	-9.29701	-9.08033	-8.82412	-9.80132	-9.24084	-10.0439	-2.3768	-10.2584	-10.5497	-9.90097	-10.0838	-8.9424	-5.96132	-6.84039	-9.23042	-6.02293	0	0	-10.8105	-8.12345	-5.73368	0	0	0	0	0	0	0	0	0	0	0	0	0	0	0	0	0	0	0	0	0	0	0	0	0	0	0	0	0	0	0	0	46.0201	0	-4.09318	-3.14365	0	-0.789802	-1.0765	0	-9.42796	-9.04614	-9.8142	-9.7198	-9.71644	-10.5893	-0.420076	-10.9838	-10.8046	-15.0535	-9.60377	-11.7173	-5.91807	-9.27233	-13.4111	-13.7572	-12.4085	-13.07	-12.0748	-11.0138	-10.7901	0	0	0	0	0	0	0	0	0	0	0	0	0	0	0	0	0	0	0	-7.63597	-7.93275	-7.99055	-8.389	-8.4203	-7.25421	-7.34556	-7.52378	-6.97985	-4.46985	-5.92907	-7.20933	-8.74242	-8.17475	-3.6208	-3.093	-3.44431	0	-5.75562	-6.92207	0	0	-1.5467	-5.90304	-6.00983	-6.53942	-5.35592	-5.02453	-4.90486	-5.19348	-1.83783	-6.81762	0	-3.53683	-2.5254	-10.7246	-10.2575	-8.68937	-6.56044	-8.82001	-10.4577	-9.93611	-8.44236
79	32	Average.Diameter.for.VLDL.Particles	Lipoprotein particle sizes	VLDL	0	0	0	0	0	0	0	0	0	0	0	0	0	0	0	0	0	-1.40212	0	0	0	0	0	0	0	0	0	0	0	0	0	0	0	0	0	0	0	0	0	0	0	0	0	0	0	0	0	0	0	0	0	0	0	0	0	0	0	0	0	0	0	0	0	0	0	0	0	0	0	0	0	0	0	0	0	0	0	0	46.4505	0	0	0	0	0	0	0	0	0	0	-1.60039	-0.663138	-0.797283	0	0	0	0	0	-5.19905	-5.60079	-3.10433	-0.962019	0	0	0	0	0	0	0	0	0	0	0	0	0	0	0	0	0	0	0	0	0	0	0	0	0	0	0	0	0	0	0	0	0	0	0	0	0	0	0	0	0	0	0	0	0	0	0	0	0	0	0	0	0	0	0	0	0	0	0	0	0	0	0	0	0	0	0
80	145	Cholesteryl.Esters.in.Very.Large.HDL	Very large HDL	HDL	0	0	0	0	0	0	0	0	0	0	0	0	0	0	0	0	0	0	0	0	0	0	2.47401	0	0	0	0	0	0	0	0	0	0	0	0	0	3.25305	0.952693	0.490143	2.54922	26.7693	35.5245	4.28186	6.4555	10.5388	14.4314	13.2125	11.7744	14.3336	9.7161	10.2464	12.6332	15.8942	4.8203	5.35699	6.66746	0.374109	0	4.98422	4.51147	4.22513	3.71336	4.22942	3.32157	4.87272	4.06607	6.39579	6.52426	9.15143	5.96783	5.82732	6.15347	4.91751	6.45785	4.71578	6.31881	6.35238	4.09318	0	-32.9718	2.46056	0	0	39.1274	2.46097	0	0	0	0	0	0	0.0292569	0	0	0	0	0	0	0	0	0	0	0	0	0	0	8.86557	6.30117	6.2125	6.16948	7.15801	8.94372	9.65079	9.52306	8.77624	12.0896	11.2537	9.26146	14.8037	13.4168	11.0661	10.5072	8.61831	7.30057	12.9983	0	0	0	0	0	0	0	0	0	0	0	0	0	0	0	0	0	0	0	0	1.38877	2.16155	3.90615	0	0	0	0	0	0	0	0.367668	0	0	0	0	0	0	0	0	0	0	0	0
81	144	Cholesterol.in.Very.Large.HDL	Very large HDL	HDL	0	0	0	0	0	0	0	0	0	0	0	0	0	0	0	0	0	0	0	0	0	0	1.00597	0	0	0	0	0	0	0	0	0	0	0	0	0	2.14349	0	0	1.16635	25.1794	36.3519	4.17573	6.29554	11.0472	12.1779	11.4049	10.6012	15.2479	8.39888	10.7631	13.4186	16.73	3.80172	4.25609	5.11359	0	0	3.935	3.46976	3.22782	2.7797	3.13976	2.33019	3.75896	3.0343	5.09917	5.27243	7.74776	4.76185	4.69298	4.97988	3.81721	5.33956	4.63062	5.19068	5.16511	3.14365	0	-2.46056	-30.2352	0	0	16.0008	5.19776	0	0	0	0	0	0	0	0	0	0	0	0	0	0	0	0	0	0	0	0	0	8.82929	6.02367	5.93101	6.03707	7.13	8.78471	9.82373	7.87254	7.20532	10.3888	9.21452	7.49935	15.0313	13.1055	11.4076	10.2234	8.25038	6.66642	13.1218	0	0	0	0	0	0	0	0	0	0	0	0	0	0	0	0	0	0	0	0	0.6687	1.68978	3.82882	0	0	0	0	0	0	0	0	0	0	0	0	0	0	0	0	0	0	0	0
82	143	Phospholipids.in.Very.Large.HDL	Very large HDL	HDL	0	0	0.800554	0	0	0	0	0	0	0	0	0	0	0	0	0	0	0	0	0	0	0	6.05186	0	0	0	0	0	0	0	1.06142	0	0	0	0	0	2.02327	0.426385	0.504537	1.88216	31.7924	28.6509	5.44433	6.24526	8.41049	5.44344	2.67733	0.376773	8.55568	0	10.7952	11.2007	10.6409	0	0	0	0	0	0	0	0	0	0	0	0	0	0	0	0	0.0211532	0.233799	1.22168	0.886617	2.5631	2.91339	2.77857	0	0	0	0	0	-20.9038	0	0.129837	0	0	0	0	0	0	0	0	0	0	0	0	0	0	0	0	0	0	0	0	0	0	6.39124	7.05659	7.31303	7.40228	7.85429	8.11525	8.40351	0	0	0.779102	0	0	4.2465	3.71081	5.08283	9.46482	7.91271	6.864	11.769	0	0	0	0	0	0	0	0	0	0	0	0	0	0	0.0507564	0	0	0	0	0	2.7499	4.02906	3.00644	0	0	0	0	0	0	0	0.769971	0	0	0	1.02654	0	0	0	0	0	0	0	0
83	142	Total.Lipids.in.Very.Large.HDL	Very large HDL	HDL	0	0	0	0	0	0	0	0	0	0	0	0	0	0	0	0	0	0	0	0	0	0	5.0402	0	0	0	0	0	0	0	1.06694	0	0	0	0	0	2.41608	0.366099	0.474508	1.92559	32.0665	34.439	6.24079	7.44249	11.809	8.50368	6.953	5.31306	12.7335	2.76378	12.6151	15.1915	14.9746	0	0	0	0	0	0.546514	0.565954	0.291407	0	0	0	0	0	0.135734	0.994621	2.55919	2.71772	2.77612	3.3484	2.53334	4.17015	3.73554	4.09331	1.21183	0.789802	0	0	0	0	-22.6758	8.1705	0	0	0	0	0	0	0	0	0	0	0	0	0	0	0	0	0	0	0	0	0	0	9.03969	7.58067	7.76862	8.10827	8.83018	9.83865	11.3756	2.46539	2.27278	4.9081	2.43263	0.6799	8.36337	7.40983	8.54277	10.6566	8.79313	7.32986	13.4722	0	0	0	0	0	0	0	0	0	0	0	0	0	0	0	0	0	0	0	0	2.59669	4.04349	3.91163	0	0	0	0	0	0	0	0.890248	0	0	0	0	0	0	0	0	0	0	0	0
84	141	Concentration.of.Very.Large.HDL.Particles	Very large HDL	HDL	0	0	0	0	0	0.135686	0	0	0	0	0	0	0	0	0	0	0	0	0	0	0	0	6.55404	0	0	0	0	0	0	0	2.41519	0	0	0	0	0	3.93853	1.56322	2.13741	3.4855	35.5247	36.8244	9.37399	10.6017	10.8251	7.24924	6.74263	6.23094	12.9354	3.20047	16.9299	14.767	14.1097	0.404792	0.424891	0.414371	0	0	1.17182	1.15889	0.809256	0.342944	0	0	0.142333	0	0.585753	1.41079	2.9035	2.63277	2.53712	2.7974	2.14336	3.6361	3.02752	3.39581	1.5922	1.0765	0	-39.1274	-16.0008	-0.129837	-8.1705	-17.3028	0	-8.86379	0	0	0	-5.36819	-7.03582	0	0	0	0	0	0	0	0	0	0	0	0	0	0	0	6.52974	8.79381	10.082	10.3675	9.77117	8.94297	9.31258	2.22201	2.02073	4.80292	2.24641	1.04775	7.58804	6.66755	7.63614	12.1565	10.1621	8.22825	15.4968	0	0	0	0	0	0	0	0	0	0	0	0	0	0	1.202	1.14632	0	0	0	0	4.69694	6.63734	6.49778	0	0	0	0	0	0.892853	0	3.23035	0	0	0	0	0	0	0	0	0	0	0	0
85	146	Free.Cholesterol.in.Very.Large.HDL	Very large HDL	HDL	0	0	0	0	0	0	0	0	0	0	0	0	0	0	0	0	0	0	0	0	0	0	0.8337	0	0	0	0	0	0	0	1.04244	0	0	0	0	0	0.399363	0	0	0	21.4124	27.0125	5.43686	6.99262	8.80794	4.18973	4.01431	5.30632	10.8368	2.26477	13.429	12.9057	12.8836	0	0	0	0	0	0	0	0	0	0	0	0	0	0.135281	0.632499	2.32655	0.842619	0.90281	1.10759	0.407833	1.85145	1.6636	1.81641	0.549581	0	0	-2.46097	-5.19776	0	0	0	-18.7967	0	0	0	0	0	0	0	0	0	0	0	0	0	0	0	0	0	0	0	0	0	6.92495	8.69908	8.62295	8.97709	9.00028	8.41461	9.25981	2.07415	1.74094	4.31594	1.79796	0.796536	7.41313	6.26854	6.65695	11.3633	9.38697	7.44047	15.167	0	0	0	0	0	0	0	0	0	0	0	0	0	0	0	0	0	0	0	0	2.48156	4.16639	5.03514	0	0	0	0	0	0	0	0.707622	0	0	0	0	0	0	0	0	0	0	0	0
86	153	Free.Cholesterol.in.Large.HDL	Large HDL	HDL	0	0	0	0	0	0	0	0	0	0	0	0	0	0	0	0	0	0	0	0	0.11361	0	6.58819	0	0	0	0	0	0	0	0.0229287	3.57574	3.12772	1.52626	1.41646	0	5.34701	2.95905	2.96133	4.50362	43.2763	38.5967	8.29578	9.43066	13.2427	26.3393	24.8646	17.6187	15.035	16.3917	11.6547	13.77	17.4921	10.2299	11.4119	11.3914	6.00876	5.44424	9.06301	8.74512	9.00913	8.52234	8.04788	7.45936	8.9398	8.22628	9.78326	10.1451	13.7659	10.8994	11.2474	12.2411	10.6755	12.0781	4.01579	11.6749	10.8689	9.42796	0	0	0	0	0	8.86379	0	-38.4856	0	0	0	0	0	0.387365	0	0	0	0	0	0	0	0	0	0	0	0	0	0	7.14857	4.75467	5.23463	4.68278	5.45182	7.43591	8.35299	12.5588	12.1028	15.2502	15.2548	12.6423	13.3134	12.009	9.54196	10.7153	8.58725	7.08768	12.2034	0	0	0	0	0	0	0	0	0	0	0	0	0	0	0	0	0	0	0	0	0.207822	0.720531	1.37652	0	0	0	0	0	0	0	0	0	0	0	1.14379	0	0	0	0	0	0	0	0
87	148	Concentration.of.Large.HDL.Particles	Large HDL	HDL	0	0	0	0	0	0	0	0	0	0	0	0	0	0	0	0	0	0	0	0	0.458103	0	6.9135	0	0	0	0	0	0	0	0.298295	4.18957	3.72029	2.04174	1.69367	0	5.9128	3.53878	3.32714	5.26384	43.6217	37.7058	8.45639	9.88759	13.844	26.6346	23.8624	16.2059	15.3825	14.7051	11.5403	13.8118	17.1219	9.50797	10.4359	10.9506	5.3881	4.65013	8.36677	8.19292	8.49252	8.02229	7.49759	6.97887	8.41518	7.685	9.18163	9.46079	12.6831	10.6289	10.8486	11.7412	10.2666	11.5216	5.25792	11.0715	10.3637	9.04614	0	0	0	0	0	0	0	0	-36.7058	0	0	0	0	0.268431	0	0	0	0	0	0	0	0	0	0	0	0	0	0	7.74719	5.37131	5.58857	5.42038	6.28093	8.17358	8.78825	11.8841	11.4581	15.1035	14.2983	11.7217	13.7146	12.5912	10.4907	9.99888	7.96348	6.45012	11.3785	0	0	0	0	0	0	0	0	0	0	0	0	0	0	0	0	0	0	0	0	0.834457	1.3668	1.58617	0	0	0	0	0	0	0	0	0	0	0	0.333192	0	0	0	0	0	0	0	0
88	150	Phospholipids.in.Large.HDL	Large HDL	HDL	0	0	0	0	0	0	0	0	0	0	0	0	0	0	0	0	0	0	0	0	0.312246	0	4.48761	0	0	0	0	0	0	0	0.110946	4.29622	3.9034	1.62822	0.889343	0	4.99716	2.26818	1.83388	3.16413	47.6621	38.3366	9.42769	10.5233	14.9021	31.5035	28.9074	18.2069	15.9461	17.5536	12.0161	14.5195	18.4921	10.7963	12.4191	11.4808	7.92633	7.99292	8.27495	8.13841	8.88231	8.40037	7.47101	7.13446	8.61754	7.98712	8.54513	8.77504	12.8126	10.2455	10.7382	11.88	10.4785	11.6918	4.61855	11.0128	10.8846	9.8142	0	0	0	0	0	0	0	0	0	-37.3354	0	0	0	0.384431	0	0	0	0	0	0	0	0	0	0	0	0	0	0	4.92608	2.23507	2.36883	2.11693	3.24899	5.44473	6.14315	10.5724	10.1415	14.4901	13.8642	11.4583	12.203	10.7303	8.24035	8.1601	5.73061	3.72236	9.73079	0	0	0	0	0	0	0	0	0	0	0	0	0	0	0	0	0	0	0	0	0	0	0	0	0	0	0	0	0	0	0	0	0	0	0	0	0	0	0	0	0	0	0
89	149	Total.Lipids.in.Large.HDL	Large HDL	HDL	0	0	0	0	0	0	0	0	0	0	0	0	0	0	0	0	0	0	0	0	0.261504	0	4.49211	0	0	0	0	0	0	0	0	3.75373	3.30711	1.39915	0.829069	0	5.01507	2.41333	1.96137	3.52191	44.2271	37.3366	8.239	9.65212	13.576	28.3754	27.235	18.1776	14.974	17.2928	11.2413	13.5738	17.4039	10.6979	12.1538	11.8921	7.60158	7.25602	8.72719	8.49753	9.05055	8.58985	8.03813	7.54146	9.03378	8.37824	9.4408	9.6008	13.4567	10.6725	10.9957	11.9972	10.4861	11.7007	3.34834	11.0713	11.0961	9.7198	0	0	0	0	0	0	0	0	0	0	-38.6455	0	-2.54672	0.444827	0	0	0	0	0	0	0	0	0	0	0	0	0	0	5.33784	2.73668	2.87084	2.54657	3.6295	5.83585	6.43386	11.7561	11.2898	14.2597	14.9377	12.4654	12.1755	10.6681	8.30929	8.45385	6.18488	4.33037	9.97633	0	0	0	0	0	0	0	0	0	0	0	0	0	0	0	0	0	0	0	0	0	0	0	0	0	0	0	0	0	0	0	0	0	0	0	0	0	0	0	0	0	0	0
90	152	Cholesteryl.Esters.in.Large.HDL	Large HDL	HDL	0	0	0	0	0	0	0	0	0	0	0	0	0	0	0	0	0	0	0	0	0.292786	0	2.63145	0	0	0	0	0	0	0	0	2.26358	1.49677	0.586368	0	0	4.07843	1.94294	0.704411	3.222	32.1877	28.5728	3.63113	5.80915	8.09452	19.4235	22.9051	15.2693	9.41246	18.542	6.32522	8.19182	11.6705	12.3084	13.4873	12.4255	8.70075	8.33239	10.9395	10.3745	10.6103	10.1337	10.6873	9.5773	11.561	10.6498	11.307	10.3434	11.6048	11.3973	12.6179	13.4293	11.5592	10.4723	0	4.1064	8.99077	9.71644	1.60039	0	0	0	0	5.36819	0	0	0	0	0	-47.0066	0	0.608305	0	0	0	0	0	0	0	0	0	0	0	0	0	0	3.93185	1.83583	1.84019	1.015	2.00927	4.33974	4.38088	10.1495	7.38582	9.97894	12.0374	13.2992	9.00884	7.30318	5.58737	6.78531	4.91818	3.79756	7.97118	0	0	0	0	0	0	0	0	0	0	0	0	0	0	0	0	0	0	0	0	0	0	0	0	0	0	0	0	0	0	0	0	0	0	0	0	0	0	0	0	0	0	0
91	151	Cholesterol.in.Large.HDL	Large HDL	HDL	0	0	0	0	0	0	0	0	0	0	0	0	0	0	0	0	0	0	0	0	0.259024	0	3.43694	0	0	0	0	0	0	0	0	2.68044	2.00291	0.909311	0.35257	0	4.43871	2.21044	1.21923	3.51522	34.595	30.7934	4.65732	6.65282	9.21292	20.907	24.4486	16.5801	10.6274	18.3374	7.48646	9.41519	12.9734	12.0625	13.2478	13.5053	8.35198	7.94666	10.7081	10.1951	10.4371	9.96857	10.316	9.3015	11.1912	10.3083	12.4009	11.5403	12.7908	12.2766	12.4901	13.3239	11.4988	12.0508	0	5.63946	10.2315	10.5893	0.663138	0	0	0	0	7.03582	0	0	0	0	2.54672	0	-45.4018	0.580918	0	0	0	0	0	0	0	0	0	0	0	0	0	0	4.53891	2.36547	2.48107	1.73642	2.68646	4.95754	5.17741	11.1101	8.37109	11.087	12.9208	14.2238	9.91638	8.27698	6.38798	7.65259	5.71783	4.49814	8.8736	0	0	0	0	0	0	0	0	0	0	0	0	0	0	0	0	0	0	0	0	0	0	0	0	0	0	0	0	0	0	0	0	0	0	0	0	0	0	0	0	0	0	0
92	34	Average.Diameter.for.HDL.Particles	Lipoprotein particle sizes	HDL	0	0	0	0	0	0	0	0	0	0	0	0	0	0	0	0	0	0	0	0	0	0	0	0	0	0	0	0	0	0	0	0	0	0	0	0	0	0	0	0	0	3.33557	0	0	0	2.25253	2.82244	2.03882	2.31356	2.33071	0	0	2.36648	0.750988	1.15628	0.745955	1.0018	0.621037	0.378044	0.350153	0.378365	0.360485	0.333255	0.277264	0.422389	0.399372	0.396699	0.388383	0.950892	0.467853	0.483891	0.529815	0.431196	0.497913	0.445533	0.475584	0.608631	0.420076	0.797283	-0.0292569	0	0	0	0	0	-0.387365	-0.268431	-0.384431	-0.444827	-0.608305	-0.580918	-26.9209	0	0	0	0	0	-0.47202	-0.382046	0	0	0	0	0	0	0	0	0	0	0	0	0	0	0.535018	0.440754	1.03416	1.16111	1.06644	1.62913	1.15596	1.17667	0	0	0	0	0	0	0	0	0	0	0	0	0	0	0	0	0	0	0	0	0	0	0	0	0	0	0	0	0	0	0	0	0	0	0	0	0	0	0	0	0	0	0	0	0	0	0
93	27	Total.Lipids.in.HDL	Total lipids	HDL	0	0	0	0	0	0	0	0	0	0	0	0	0	0	0	0	0	0	0	0	1.53038	0	0	0	7.05296	3.0347	5.90162	0	0	0	2.76274	11.6206	13.0225	7.93647	4.42199	0	11.7315	6.90436	4.98402	4.2908	30.843	36.2812	18.5561	23.5536	26.2033	37.0793	39.3175	24.1362	25.218	25.9304	18.5293	23.0308	27.7835	14.8523	18.6714	17.0334	19.4557	21.083	10.899	10.3644	11.1442	11.2175	11.6501	11.127	12.4667	12.2674	12.0279	11.3406	16.6673	10.2526	10.5673	10.9309	9.58082	9.70444	7.80131	8.96155	13.2288	10.9838	0	0	0	0	0	0	0	0	0	0	0	0	0	0	-31.167	0	0	5.04696	0	-9.90277	-14.0328	0	0	0	0	0	0	0	8.28047	4.12712	3.06618	3.93258	6.16559	9.42259	9.55343	12.3154	11.52	16.7159	18.7168	17.203	19.9264	17.1292	14.0652	7.86731	4.63879	0.494223	10.3828	0	0	0	0	0	0	0	0	0	0	0	0	0	0	0	0	0	0	0	0	0	0	0	0	0	0	0	0	0	0	0	0	0	0	0	0	0	0	0	0	0	0	0
94	15	Phospholipids.in.HDL	Phospholipids	HDL	0	0	0	0	0	0	0	0	0	0	0	0	0	0	0	0	0	0	0	0	0.76596	0	0	0	6.89797	2.35766	3.81486	0	0	0	4.73885	8.91929	11.1088	4.66957	2.38292	0	10.7597	6.0512	4.77916	3.97824	34.8986	36.8405	21.2763	25.4469	29.9023	38.5189	40.7611	23.1574	27.2209	25.4765	21.1805	26.0304	31.205	14.47	18.3628	15.827	19.1325	21.4992	10.2924	9.90766	10.7481	10.8204	10.714	10.4685	11.6478	11.5137	10.7185	10.2602	15.3858	9.84395	10.3142	10.7936	9.528	9.61287	7.65707	8.82377	12.5299	10.8046	0	0	0	0	0	0	0	0	0	0	0	0	0	0	0	-26.0821	-5.22103	0	0	-1.74016	-3.56974	0	-5.38811	0	0	0	0	0	10.916	6.6158	5.61874	6.66094	8.74469	11.649	12.2548	10.6905	10.0164	15.023	16.386	15.0104	18.0003	15.1235	15.7805	9.73789	6.49929	2.30042	12.4457	0	0	0	0	0	0	0	0	0	0	0	0	0	0	0	0	0	0	0	0	0	0	0.986368	0	0	0	0	0	0	0	0	0	0	0	0	0	0	0	0	0	0	0	0
95	160	Free.Cholesterol.in.Medium.HDL	Medium HDL	HDL	0	0	0	0	0	0	0	0	0	0	0	0	0	0	0	0	0	0	0	0	2.92197	0	2.88305	0	14.2616	10.6405	14.0714	0	0	0	5.92212	22.5241	23.2996	15.3623	11.3207	0	15.7328	11.0146	12.1772	10.6066	45.8508	42.3331	26.6034	28.5035	32.6543	46.8636	46.2393	27.1124	30.0577	27.8001	23.1375	27.4455	30.8441	18.8013	22.5484	21.3287	22.2776	23.7075	14.1708	13.7661	14.9028	14.956	15.0222	14.542	16.165	15.8506	15.409	14.6623	20.293	13.5449	14.0257	14.5634	12.9667	13.1157	10.6113	12.1435	17.3987	15.0535	0	0	0	0	0	0	0	0	0	0	0	0	0	0	0	5.22103	-30.6145	6.85228	0	0	0	0	0	9.60039	2.34937	14.593	0	0.202168	12.7695	9.02779	8.16814	9.45569	11.5227	14.4568	14.4116	15.7979	15.0205	20.3953	21.9686	19.8721	23.9074	21.1164	19.3546	12.376	9.38102	5.39455	13.9029	0	0	0	0	0	0	0	0	0	0	0	0	0	0	0	0	0	0	0	0	1.57784	2.29451	3.70714	0	0	0	0	0	0	0	1.78024	0	0	0	0	0	0	0	0	0	0	0	0
96	40	Apolipoprotein.A1	Apolipoproteins	OTHER	0	0	0	0	0	0	0	0	0	0	0	0	0	0	0	0	0	0	0	0	1.11162	0	0	0	10.6189	6.45792	7.31652	0	0	0	4.37364	1.73166	5.25349	0.990394	0	0	10.8414	6.27243	3.35141	2.59075	22.822	29.4348	17.6369	24.4078	28.177	32.4605	35.43	21.6736	25.6707	23.4997	18.9598	24.2275	28.3024	13.3438	17.0887	15.775	18.8161	21.0034	9.7678	9.26297	9.93884	10.1128	10.7745	10.2144	11.3798	11.2749	11.095	10.2779	15.0317	8.80612	9.04049	9.27258	8.16421	8.05795	6.45596	7.44313	11.7295	9.60377	0	0	0	0	0	0	0	0	0	0	0	0	0	0	-5.04696	0	-6.85228	-25.7969	0	-16.8733	-17.0544	-21.6027	-21.9384	0	-0.474702	0	0	0	11.4099	6.83646	5.21063	6.52464	8.88569	12.1669	12.1857	11.1232	10.3785	14.9016	17.4569	16.2002	18.1154	15.0456	15.8606	7.63683	4.67966	0.292284	10.526	0	0	0	0	0	0	0	0	0	0	0	0	0	0	0	0	0	0	0	0	0	0	1.14231	0	0	0	0	0	0	0	0	0	0	0	0	0	0	0	0	0	0	0	0
97	23	Free.Cholesterol.in.HDL	Free cholesterol	HDL	0	0	0	0	0	0	0	0	0	0	0	0	0	0	0	0	0	0	0	0	1.72675	0	0	0	1.56794	0	5.80662	0	0	0	2.14256	16.8187	17.0302	12.3795	9.49493	0	14.8668	9.43822	9.41782	7.76873	35.8822	41.9112	20.2378	24.7532	25.6369	36.4714	39.0227	26.7741	26.8374	28.4045	21.3222	25.1303	29.626	15.932	19.8691	18.7967	20.3178	19.9837	12.1339	11.4019	12.1284	12.2281	13.1292	12.3465	13.9239	13.6896	13.8951	12.9889	19.0647	10.9985	11.1143	11.3857	9.92178	10.3597	6.27045	9.51145	14.6175	11.7173	0	0	0	0	0	0	0	0	0	0	0	0	0	0	0	0	0	0	-33.9744	0	0	0	0	0	0	0	0	0	8.84985	5.03453	4.26295	4.95799	7.18057	10.7348	10.538	14.6042	13.5137	19.7224	22.0309	20.3251	21.2223	17.7066	14.8627	11.317	7.82223	3.81753	13.5557	0	0	0	0	0	0	0	0	0	0	0	0	0	0	0	0	0	0	0	0	0	0	2.46222	0	0	0	0	0	0	0	0	0	0	0	0	0	0	0	0	0	0	0	0
98	19	Cholesteryl.Esters.in.HDL	Cholesteryl esters	HDL	0	0	0	0	0	0	0	0	0	0	0	0	0	0	0	0	0	0	0	0	3.62742	0	0	0	1.63352	0.426689	4.23885	0	0	0	0	6.30563	6.37113	5.74494	1.01162	0	6.76417	3.10122	0	0	12.6379	16.9311	3.7926	9.84707	9.3798	21.0931	28.0654	16.3813	8.50258	22.374	3.21824	6.66556	10.4475	13.6107	17.2129	12.9321	19.9888	20.7575	9.22546	8.35729	8.22088	10.5795	10.1401	11.7326	10.0739	12.1102	8.78547	6.76235	9.91191	5.60704	6.87804	6.97176	6.36215	3.22585	0	0	6.3247	5.91807	5.19905	0	0	0	0	0	0	0	0	0	0	0	0	0.47202	9.90277	1.74016	0	16.8733	0	-52.394	0	0	0	0	0	0	0.205155	0	0	0	0	0	0	0	0	5.76829	2.57804	6.55464	11.8362	13.7748	5.52569	2.10627	0.0779626	0	0	0	0	0	0	0	0	0	0	0	0	0	0	0	0	0	0	0	0	0	0	0	0	0	0	0	0	0	0	0	0	0	0	0	0	0	0	0	0	0	0	0	0	0	0	0
99	7	HDL.Cholesterol	Cholesterol	HDL	0	0	0	0	0	0	0	0	0	0	0	0	0	0	0	0	0	0	0	0	3.30404	0	0	0	2.44423	0.991228	5.6438	0	0	0	0	9.42578	9.37043	8.12203	3.40413	0	8.89287	4.74401	0.743848	1.11638	17.1309	21.7258	7.12963	12.9895	12.5999	24.7408	32.1272	20.0693	12.0901	26.2741	6.74785	10.268	14.2044	16.703	20.1775	16.11	20.2299	20.8174	12.5442	11.7004	11.5536	12.7666	13.4081	13.0159	13.3342	14.5517	11.9265	9.92641	13.1852	8.85304	10.1485	10.2518	9.67183	6.55122	0	0	9.50536	9.27233	5.60079	0	0	0	0	0	0	0	0	0	0	0	0	0.382046	14.0328	3.56974	0	17.0544	0	0	-48.971	0	0	0	0	0	0	0	0	0	0	0	0	0	0	8.72827	5.53724	9.74292	14.9005	16.9232	8.58762	5.09788	2.90928	0	0	0	1.43213	0	0	0	0	0	0	0	0	0	0	0	0	0	0	0	0	0	0	0	0	0	0	0	0	0	0	0	0	0	0	0	0	0	0	0	0	0	0	0	0	0	0	0
100	159	Cholesteryl.Esters.in.Medium.HDL	Medium HDL	HDL	0	0	0	0	0	0	0	0	0	0	0	0	0	0	0	0	0	0	0	0	4.0219	0	0	0	16.7424	12.9731	13.9634	0	0.126211	0	0.609051	9.4644	11.2424	7.30789	2.06725	0	8.32587	4.66897	1.27028	1.22699	20.3414	21.6354	11.9949	16.6347	19.142	36.1015	41.0366	24.8855	16.1666	26.2003	9.79892	13.8033	17.4191	17.3583	20.7295	20.6346	20.9584	24.1851	13.1007	12.5299	13.4956	13.5557	14.3548	13.4797	15.3012	14.8537	15.1394	14.216	18.5959	12.4936	12.8651	13.3142	11.7448	11.7022	0	6.94177	16.2279	13.4111	3.10433	0	0	0	0	0	0	0	0	0	0	0	0	0	0	0	0	21.6027	0	0	0	-42.7418	0	20.1245	0	15.4712	10.1295	4.82342	2.30821	0	0	0	0	3.54043	2.69648	13.9955	11.1962	14.5316	19.2764	20.5134	12.0604	9.52135	7.26159	0.512469	0	0	2.23727	0	0	0	0	0	0	0	0	0	0	0	0	0	0	0	0	0	0	0	0	0	0	0	0	0	0	0	0	0	0	0	0	0	0	0	0	0	0	0	0	0	0	0
101	158	Cholesterol.in.Medium.HDL	Medium HDL	HDL	0	0	0	0	0	0	0	0	0	0	0	0	0	0	0	0	0	0	0	0	3.92076	0	0	0	17.2889	13.3102	14.9425	0	0.215542	0	1.76727	13.267	14.8746	10.0933	4.64561	0	10.3434	6.42023	3.78502	3.37976	24.7806	25.3969	15.0849	19.4087	21.8813	39.4268	42.2653	25.8307	18.9162	26.7748	12.4767	16.5306	20.1484	17.7232	21.2346	20.9385	21.454	24.4317	13.3866	12.8113	13.8042	13.8641	14.603	13.7535	15.5698	15.1585	15.3154	14.4253	19.7201	12.7277	13.1503	13.5875	12.012	11.9887	1.3696	9.30763	16.6987	13.7572	0.962019	0	0	0	0	0	0	0	0	0	0	0	0	0	0	5.38811	0	21.9384	0	0	0	0	-40.5927	27.9304	17.2133	20.1076	9.16029	4.97841	4.31436	0.444209	0	0	2.13461	5.6759	4.95179	16.0671	13.4187	16.9569	21.5813	20.6523	14.3982	11.8674	9.59023	2.87763	0.110152	0	4.55947	0	0	0	0	0	0	0	0	0	0	0	0	0	0	0	0	0	0	0	0	0	0	0	0	0	0	0	0	0	0	0	0	0	0	0	0	0	0	0	0	0	0	0
102	156	Total.Lipids.in.Medium.HDL	Medium HDL	HDL	0	0	0	0	0	0	0	0	0	0	0	0	0	0	0	0	0	0	0	0	1.76377	0	0	0	18.1491	12.1077	11.0621	0	0	0	7.19191	9.08071	12.533	4.46113	2.34842	0	11.1266	6.81837	6.29072	5.31419	35.6437	32.851	24.0687	27.4461	33.3842	43.5278	43.92	22.9291	26.9109	24.8595	22.2839	27.3784	29.3957	15.8194	19.6394	17.4174	20.5321	24.5127	11.473	11.2169	12.2319	12.3647	12.0735	11.8932	12.9932	12.8854	11.9253	11.4553	16.1842	11.1035	11.6951	12.2429	10.9249	10.8073	8.651	9.95296	13.9217	12.4085	0	0	0	0	0	0	0	0	0	0	0	0	0	0	0	0	-9.60039	0	0	0	0	-20.1245	-27.9304	-23.7382	-10.7309	16.8982	0	0	13.7224	9.5097	8.15948	9.59221	11.727	14.5746	14.9331	11.7303	11.2042	15.6548	17.1345	15.5075	17.9668	15.6609	16.5672	10.2407	7.32591	3.17393	12.6108	0	0	0	0	0	0	0	0	0	0	0	0	0	0	0	0	0	0	0	0	1.15655	2.30292	2.63453	0	0	0	0	0	0	0	0.448109	0	0	0	0	0	0	0	0	0	0	0	0
103	155	Concentration.of.Medium.HDL.Particles	Medium HDL	HDL	0	0	0	0	0	0	0	0	0	0	0	0	0	0	0	0	0	0	0	0	2.50893	0	0	0	17.1225	12.3254	12.8548	0	0	0	6.10855	14.0507	16.475	8.88626	5.48985	0	12.5952	8.32542	7.84305	7.02401	37.3311	35.6602	23.3537	26.5009	31.8498	43.7746	43.5316	23.5638	28.4999	24.7198	20.8575	25.615	29.3844	16.432	19.9822	18.4749	20.3627	23.522	12.2737	11.951	12.9256	13.0611	12.9914	12.6411	13.8899	13.6961	13.1267	12.5649	17.3418	11.9713	12.4881	12.986	11.5946	11.4813	9.31889	10.6487	14.8565	13.07	0	0	0	0	0	0	0	0	0	0	0	0	0	0	0	0	-2.34937	0.474702	0	0	0	0	-17.2133	10.7309	-27.1931	14.0287	0	0	12.7237	8.5651	7.34326	8.66271	10.8257	13.6875	13.8421	13.2288	12.6552	17.1707	18.7149	16.8888	19.9504	17.5731	18.7887	9.88601	7.0506	3.03326	11.8965	0	0	0	0	0	0	0	0	0	0	0	0	0	0	0	0	0	0	0	0	0.539055	1.47365	2.41709	0	0	0	0	0	0	0	0.342849	0	0	0	0	0	0	0	0	0	0	0	0
104	157	Phospholipids.in.Medium.HDL	Medium HDL	HDL	0	0	0	0	0	0.641396	0	0	0	0	0	0	0	0	0	0	0	0	0	0	0.834079	0	2.06291	0	15.8237	9.59501	6.73889	0	0	0	8.72495	3.76453	7.72506	0	0	0	9.82013	5.60056	5.80621	4.84593	37.8178	30.7961	26.0986	28.9481	31.6428	44.3736	45.0037	22.0163	24.6294	24.3607	24.768	25.8982	27.3738	15.4221	19.4057	16.162	20.3634	25.0977	10.8583	10.7066	11.7928	11.9277	11.1607	11.228	12.1312	12.1318	10.6505	10.3313	14.9324	10.567	11.2975	11.9324	10.6585	10.528	8.30982	9.59258	13.0819	12.0748	0	0	0	0	0	0	0	0	0	0	0	0	0	0	0	0	-14.593	0	0	0	0	-15.4712	-20.1076	-16.8982	-14.0287	-18.33	0	0	11.0203	11.6756	10.7344	12.3074	12.7977	13.7248	13.2474	10.0684	9.64008	13.9442	14.8454	13.4152	15.4552	13.56	14.041	12.0019	9.11129	4.98796	14.6956	0	0	0	0	0	0	0	0	0	0	0	0	0	0	0	0	0	0	0	0	3.5445	5.07896	4.23724	0	0	0	0	0	0	0	2.1977	0	0	0	0	0	0	0	0	0	0	0	0
105	31	Concentration.of.HDL.Particles	Lipoprotein particle conc.	HDL	0	0	0	0	0	0	0	0	0	0	0	0	0	0	0	0	0	0	0	0	2.93377	0	0	0	25.1393	26.1363	31.5312	0	2.70171	0	7.30778	3.02254	8.71181	5.43568	3.28854	0	17.2401	12.5909	9.15051	7.01375	17.5445	25.6567	20.8449	30.017	32.181	32.0314	34.5798	23.6055	28.0315	24.4726	20.7428	26.4861	28.4416	15.5689	19.4287	19.9317	22.2461	24.3574	12.0047	11.1801	11.8432	12.1857	13.989	12.9095	14.3732	14.2446	14.7068	13.2888	18.4914	9.92724	9.99929	10.0308	8.81612	8.56209	6.8261	7.95278	14.2127	11.0138	0	0	0	0	0	0	0	0	0	0	0	0	0	0	0	0	0	0	0	-0.205155	0	-10.1295	-9.16029	0	0	0	-25.2124	0	15.6774	10.9269	8.61266	10.4052	13.266	17.2167	16.1718	14.8417	13.8345	18.5125	22.7943	21.3652	22.3164	18.7646	20.2184	9.11747	6.48816	1.77691	11.7837	0	0	0	0	0	0	0	0	0	0	0	0	0	0	0	0	0	0	0	0	1.53217	2.25648	5.41805	0	0	0	0	0	0	0	2.06763	0	0	0	0	0	0	0	0	0	0	0	0
106	28	Total.Concentration.of.Lipoprotein.Particles	Lipoprotein particle conc.	OTHER	0	0	0	0	0	0	0	0	0	0	0	0	0	0	0	0	0	0	0	0	2.36332	0	0	0	18.3863	22.0085	38.6945	0	1.6343	0	9.42931	2.74428	9.83401	8.37266	7.513	0	23.7676	18.5612	15.0707	11.2387	18.3494	24.4619	24.645	36.1755	33.3366	29.7513	33.04	24.3168	28.5246	25.3351	25.0405	29.2728	28.71	15.753	19.8682	20.7777	23.345	24.6	12.5096	11.4783	11.9894	12.443	14.8415	13.5477	14.9829	14.9215	15.9274	14.1842	19.7159	9.83565	9.78501	9.6684	8.45792	8.17471	6.3977	7.53317	14.2289	10.7901	0	0	0	0	0	0	0	0	0	0	0	0	0	0	0	0	-0.202168	0	0	0	0	-4.82342	-4.97841	0	0	0	0	-20.8944	18.0056	16.113	13.6018	15.4541	18.5595	22.4176	19.7425	16.1607	14.899	20.0143	25.3077	23.9194	24.4199	20.1864	21.5754	13.8341	11.0824	5.99781	16.6632	0	0	0	0	0	0	0	0	0	0	0	0	0	0	0.734247	0.397325	0	0	0	0	6.14789	6.84149	10.7813	0	0	0	0	0	3.1017	1.58153	6.80427	0	0	0	0	0	0	0	0	0	0	0	0
107	103	Cholesteryl.Esters.in.Small.VLDL	Small VLDL	VLDL	0	0	0	0	0	0	0	0	0	0	0	0	0	0	0	0	0	-0.407211	0	0	-0.598771	0	0	-4.29932	-5.72603	-7.12551	-10.4907	-14.9522	-12.6531	-15.8607	0	-11.775	-11.1637	-14.4665	-15.6054	-26.854	-5.7457	-8.93986	-12.3515	-5.14244	0	0	0	0	0	0	0	0	0	0	0	0	0	0	0	0	0	0	0	0	0	0	0	0.067797	0	0	4.08531	2.40902	0	0	0	0	0	0	0	0	0	0	0	-8.86557	-8.82929	-6.39124	-9.03969	-6.52974	-6.92495	-7.14857	-7.74719	-4.92608	-5.33784	-3.93185	-4.53891	0	-8.28047	-10.916	-12.7695	-11.4099	-8.84985	0	0	-2.30821	-4.31436	-13.7224	-12.7237	-11.0203	-15.6774	-18.0056	23.9571	-32.3982	0	0	0	0	0	9.05258	5.15199	0	0	0	0	0	0	-2.0614	-7.70157	-13.0945	0	-37.2058	-41.3375	-41.348	-47.1119	-53.7163	-37.8669	-39.085	-42.2576	-34.0254	-24.099	-40.0013	-43.2024	-48.749	-47.4816	-32.8897	-27.6281	-30.5468	-24.0695	-41.4035	-43.1711	-32.396	0	-9.21209	-29.6329	-28.4909	-32.9938	-31.1556	-25.0329	-22.7717	-19.3248	-13.9986	-47.7387	-33.9489	-33.309	-29.4485	-49.3101	-50.7095	-51.9013	-42.2503	-46.5698	-36.8088	-36.0444	-33.2479
108	102	Cholesterol.in.Small.VLDL	Small VLDL	VLDL	0	0	0	0	0	0	0	0	0	0	0	0	0	0	0	0	0	-0.383767	0	0	-0.76346	0	0	-4.39873	-5.11989	-6.38834	-10.0071	-14.4935	-11.9388	-15.4159	0	-11.5373	-10.7851	-14.1242	-15.0002	-27.1664	-5.032	-8.13663	-11.238	-4.41473	0	0	0	0	0	0	0	0	0	0	0	0	0	0	0	0	0	0	2.33656	1.70494	0	0	4.04034	3.79856	0	0	11.002	7.67914	0	0	0	0	0	0	0	0	0	0	0	-6.30117	-6.02367	-7.05659	-7.58067	-8.79381	-8.69908	-4.75467	-5.37131	-2.23507	-2.73668	-1.83583	-2.36547	0	-4.12712	-6.6158	-9.02779	-6.83646	-5.03453	0	0	0	-0.444209	-9.5097	-8.5651	-11.6756	-10.9269	-16.113	32.3982	18.6756	0	0	0	0	0	18.4775	12.5352	0	0	0	0	0	0	0	-0.489616	-5.34289	0	-39.9896	-43.9361	-44.6923	-49.7766	-59.6623	-39.9813	-42.2723	-44.5406	-36.2027	-24.1816	-43.3336	-47.0916	-52.8533	-51.781	-31.9905	-27.1555	-30.6203	-22.6973	-40.6766	-45.9189	-37.6756	0	-6.36667	-30.511	-28.5886	-33.6905	-32.2258	-24.7096	-21.5412	-17.4032	-11.232	-46.5691	-34.5193	-29.7663	-24.3381	-51.8555	-53.2826	-54.1428	-41.974	-47.6073	-38.1988	-37.231	-33.7256
109	17	Cholesteryl.Esters.in.VLDL	Cholesteryl esters	VLDL	0	0	0	0	0	0	0	0	0	0	0	0	0	0	0	0	0	0	0	0	-0.715131	0	0	-4.23995	-4.79357	-5.60169	-9.1116	-12.7413	-10.2561	-13.4268	0	-12.4413	-11.6424	-14.705	-15.7256	-26.4682	-5.30577	-8.26658	-11.8494	-4.79128	0	0	0	0	0	0	0	0	0	0	0	0	0	0	0	0	0	0	7.30738	5.40279	1.56806	3.12007	8.56356	7.30444	0.509452	3.57512	17.1167	13.8812	0	1.30374	0.0677549	0	0	0	0	0	0	0	0	-6.2125	-5.93101	-7.31303	-7.76862	-10.082	-8.62295	-5.23463	-5.58857	-2.36883	-2.87084	-1.84019	-2.48107	0	-3.06618	-5.61874	-8.16814	-5.21063	-4.26295	0	0	0	0	-8.15948	-7.34326	-10.7344	-8.61266	-13.6018	0	0	16.3513	0	0	0	23.5902	26.9936	19.5232	13.81	0	0	0	15.1179	0	0	-1.04526	-6.60666	0	-34.0522	-37.734	-38.9034	-43.2421	-51.1874	-32.6285	-35.0917	-36.3838	-29.221	-19.528	-35.0272	-36.8619	-48.1882	-45.1696	-26.2337	-20.8169	-24.3348	-17.1282	-47.8132	-41.8212	-5.12155	0	-3.73992	-19.9579	-18.0872	-22.0231	-23.9632	-18.5652	-15.0207	-8.65315	-6.31322	-46.6813	-29.545	-34.4516	-28.1398	-53.1184	-54.0272	-53.2216	-41.1574	-47.6269	-37.1222	-36.3697	-33.6274
110	94	Phospholipids.in.Medium.VLDL	Medium VLDL	VLDL	0	0	0	0	0	0	0	0	0	0	0	0	0	0	0	0	0	-0.324423	0	0	-1.06833	0	0	-3.70346	-5.96773	-6.99129	-10.3007	-13.8714	-11.7371	-14.5794	0	-13.1105	-12.4103	-14.9315	-16.0366	-24.4936	-7.47398	-10.073	-14.6264	-8.33515	0	0	0	0	0	0	0	0	0	0	0	0	0	0	0	0	0	0	7.61551	6.2739	1.87302	3.89568	10.9521	10.0274	2.81024	6.07766	22.586	16.036	0	0	0	0	0	0	0	0	0	0	0	-6.16948	-6.03707	-7.40228	-8.10827	-10.3675	-8.97709	-4.68278	-5.42038	-2.11693	-2.54657	-1.015	-1.73642	0	-3.93258	-6.66094	-9.45569	-6.52464	-4.95799	0	0	0	0	-9.59221	-8.66271	-12.3074	-10.4052	-15.4541	0	0	0	18.3601	0	0	0	36.0024	24.0795	0	0	0	0	0	0	0	0	-2.62092	0	-38.1834	-38.5633	-40.8312	-40.1748	-51.7708	-36.2808	-39.4509	-37.1593	-36.3225	-21.7519	-36.2793	-40.988	-45.3789	-44.246	-25.0443	-23.5687	-26.3206	-34.1574	-34.6947	-40.5801	-19.4007	-18.6369	-7.77834	-32.5027	-29.9254	-31.9346	-30.0223	-23.6415	-23.8784	-24.6487	-11.8798	-33.5743	-35.8655	-21.0427	-16.1277	-45.1172	-44.8961	-42.2399	-31.3989	-38.156	-35.363	-34.6668	-32.1878
111	92	Concentration.of.Medium.VLDL.Particles	Medium VLDL	VLDL	0	0	0	0	0	0	0	0	0	0	0	0	0	0	0	0	0	-0.342228	0	0	-1.22071	0	0	-3.96089	-6.70473	-7.97271	-11.5561	-15.5559	-13.3404	-16.3075	0	-14.0321	-13.5013	-16.3474	-17.7577	-26.6255	-9.02498	-11.937	-17.1107	-9.95844	0	0	0	0	0	0	0	0	0	0	0	0	0	0	0	0	0	0	8.33105	6.16357	2.87173	4.50258	13.5372	10.5632	5.94117	8.77884	24.7785	16.2353	0	0	0	0	0	0	0	0	0	0	0	-7.15801	-7.13	-7.85429	-8.83018	-9.77117	-9.00028	-5.45182	-6.28093	-3.24899	-3.6295	-2.00927	-2.68646	0	-6.16559	-8.74469	-11.5227	-8.88569	-7.18057	0	0	0	-2.13461	-11.727	-10.8257	-12.7977	-13.266	-18.5595	0	0	0	0	19.8898	0	0	35.6847	22.7959	4.53422	0	0	0	4.06328	1.8223	0	0	-1.3874	0	-41.0602	-41.5944	-43.5032	-43.5537	-54.2927	-40.422	-43.1878	-41.3562	-40.5909	-24.6456	-39.0047	-44.0815	-47.3764	-46.8436	-28.5153	-27.4235	-28.7101	-20.6789	-36.4069	-44.1617	-16.474	0	-10.6466	-38.2349	-35.7782	-37.0113	-35.7027	-28.4742	-30.622	-31.3798	-15.8632	-34.7269	-26.3891	-19.4798	-14.7187	-45.9087	-45.8926	-43.5684	-32.2569	-39.3257	-38.3697	-37.7738	-35.5313
112	101	Phospholipids.in.Small.VLDL	Small VLDL	VLDL	0	0	0	0	0	0	0	0	0	0	0	0	0	0	0	0	0	-0.437513	0	0	-1.12831	0	0	-4.6967	-7.32439	-8.96268	-13.8428	-17.8987	-15.3113	-18.4184	0	-16.0704	-15.4031	-19.2067	-21.1898	-32.6613	-10.1004	-13.7236	-20.1767	-9.99793	0	0	0	0	0	0	0	0	0	0	0	0	0	0	0	0	0	0	4.82733	3.74406	0.830241	2.45405	8.59097	7.46606	1.45392	4.42858	16.1857	10.2994	0	0	0	0	0	0	0	0	0	0	0	-8.94372	-8.78471	-8.11525	-9.83865	-8.94297	-8.41461	-7.43591	-8.17358	-5.44473	-5.83585	-4.33974	-4.95754	0	-9.42259	-11.649	-14.4568	-12.1669	-10.7348	0	0	-3.54043	-5.6759	-14.5746	-13.6875	-13.7248	-17.2167	-22.4176	0	0	0	0	0	21.4904	0	21.9353	14.1905	5.56292	14.0626	17.6155	0	2.11532	0	0	-0.460579	-4.52989	0	-49.9764	-52.9034	-52.4718	-55.7059	-61.8434	-51.6568	-52.0355	-53.5582	-49.1955	-31.0635	-45.4979	-50.2665	-55.2942	-54.6863	-43.5741	-39.0358	-40.5083	-10.8163	-48.8354	-57.5939	-30.2327	0	-13.4103	-40.6087	-41.5474	-44.8334	-43.8509	-36.9567	-37.2476	-28.1327	-16.2763	-45.4179	-22.1696	-25.5771	-20.8511	-54.1573	-54.7724	-52.9117	-44.1307	-50.594	-46.7852	-46.641	-45.465
113	4	VLDL.Cholesterol	Cholesterol	VLDL	0	0	0	0	0	0	0	0	0	0	0	0	0	0	0	0	0	-0.377082	0	0	-0.837037	0	0	-4.02628	-6.75514	-7.79352	-11.5883	-14.7229	-12.5617	-15.1223	0	-15.4026	-14.9672	-17.8367	-19.8591	-27.9405	-9.61912	-12.6543	-19.0067	-9.70198	0	0	0	0	0	0	0	0	0	0	0	0	0	0	0	0	0	0	7.98512	5.7609	1.67666	3.45139	9.78461	8.37828	0.554605	4.33161	19.3355	14.9887	0	0.515854	0	0	0	0	0	0	0	0	0	-9.65079	-9.82373	-8.40351	-11.3756	-9.31258	-9.25981	-8.35299	-8.78825	-6.14315	-6.43386	-4.38088	-5.17741	0	-9.55343	-12.2548	-14.4116	-12.1857	-10.538	0	0	-2.69648	-4.95179	-14.9331	-13.8421	-13.2474	-16.1718	-19.7425	0	0	-23.5902	0	0	0	22.8019	27.5401	19.254	13.9835	0	0	0	15.1181	0	-3.4159	-7.57533	-12.1181	0	-36.5559	-39.3977	-39.6937	-43.1441	-48.877	-36.5831	-37.7536	-38.8681	-34.3569	-23.246	-34.2427	-36.9098	-45.1915	-43.0321	-32.4165	-27.3517	-28.9551	-18.8343	-49.7463	-44.5934	-17.9414	0	-12.0742	-27.5451	-26.6696	-28.8177	-30.2265	-25.5329	-25.624	-19.5885	-14.3865	-44.0821	-25.746	-31.4588	-27.1897	-49.4379	-49.7436	-47.9837	-39.5701	-45.3337	-39.0151	-38.8434	-38.0596
114	89	Cholesteryl.Esters.in.Large.VLDL	Large VLDL	VLDL	0	0	0	0	0	0	0	0	0	0	0	0	0	0	0	0	0	-0.301631	0	0	-0.792833	0	0	-2.69231	-8.95165	-10.128	-11.7281	-14.7339	-13.7763	-15.2405	0	-14.3485	-14.2545	-15.8057	-17.7032	-20.9142	-12.6289	-14.5916	-19.7795	-14.9272	0	0	-2.98493	-5.59612	0	0	0	0	0	0	0	0	0	0	0	0	0	0	0	0	0	0	0	0	0	0	0	0	0	0	0	0	0	0	0	0	0	0	0	-9.52306	-7.87254	0	-2.46539	-2.22201	-2.07415	-12.5588	-11.8841	-10.5724	-11.7561	-10.1495	-11.1101	-0.535018	-12.3154	-10.6905	-15.7979	-11.1232	-14.6042	-5.76829	-8.72827	-13.9955	-16.0671	-11.7303	-13.2288	-10.0684	-14.8417	-16.1607	-9.05258	-18.4775	-26.9936	-36.0024	-35.6847	-21.9353	-27.5401	40.7719	0	0	0	0	-7.85775	-15.0614	-18.9621	-9.37039	-11.3628	-14.1621	-4.81573	-29.3297	-29.8654	-30.2647	-31.44	-35.5972	-29.3339	-30.209	-29.9306	-29.472	-19.7626	-26.3105	-29.9037	-31.7265	-31.123	-26.2848	-24.6536	-25.5929	-29.7573	-32.8293	-32.5631	-29.1346	-33.3088	-16.035	-29.2844	-28.3477	-28.6382	-27.0549	-23.6371	-26.4793	-28.2524	-19.5488	-29.5664	-27.1462	-22.3136	-20.3962	-33.2512	-33.0107	-31.3385	-26.6714	-30.1933	-29.0507	-29.0366	-28.87
115	82	Cholesteryl.Esters.in.Very.Large.VLDL	Very large VLDL	VLDL	0	0	0	0	0	0	0	0	0	0	0	0	0	0	0	0	0	-0.284214	0	0	-0.519309	0	0	-2.1635	-8.63808	-9.73497	-10.8115	-14.0423	-13.1251	-14.7189	-0.240607	-12.6415	-12.7757	-14.0763	-15.6725	-18.5976	-10.5249	-12.5025	-17.2607	-12.5496	0	0	-3.05066	-5.10805	0	0	0	0	0	0	0	0	0	0	0	0	0	0	0	0	0	0	0	0	0	0	0	0	0	0	0	0	0	0	0	0	0	0	0	-8.77624	-7.20532	0	-2.27278	-2.02073	-1.74094	-12.1028	-11.4581	-10.1415	-11.2898	-7.38582	-8.37109	-0.440754	-11.52	-10.0164	-15.0205	-10.3785	-13.5137	-2.57804	-5.53724	-11.1962	-13.4187	-11.2042	-12.6552	-9.64008	-13.8345	-14.899	-5.15199	-12.5352	-19.5232	-24.0795	-22.7959	-14.1905	-19.254	0	38.7112	0	0	0	-3.22682	-8.83288	-9.31495	-6.41691	-8.23521	-10.1229	-2.59062	-25.5523	-26.1294	-26.5646	-27.6505	-31.9316	-25.6787	-26.5037	-26.3966	-25.6743	-17.266	-23.6166	-27.1002	-28.2936	-27.8161	-21.6734	-20.3144	-21.27	-24.2009	-27.2684	-27.8433	-21.5758	-23.6241	-13.1659	-26.0707	-25.2851	-26.0388	-23.9362	-20.7642	-23.4248	-24.974	-16.035	-25.8141	-23.402	-17.967	-16.0444	-29.468	-29.1908	-27.5768	-22.6615	-26.3117	-25.5439	-25.3278	-24.5766
116	13	Phospholipids.in.VLDL	Phospholipids	VLDL	0	0	0	0	0	0	0	0	0	0	0	0	0	0	0	0	0	-0.336256	0	0	-0.696465	0	0	-2.5012	-10.979	-11.9305	-15.106	-16.2469	-15.0267	-15.9942	0	-19.3048	-19.8096	-20.9466	-23.8558	-24.9889	-15.3686	-17.8055	-27.0089	-16.1665	0	0	-9.68281	-11.778	0	0	0	0	0	0	0	0	0	0	0	0	0	0	7.49622	5.07713	0.457672	3.12027	9.38411	10.0121	0	3.54531	10.6087	10.11	0	0	0	0	0	0	0	0	0	0	0	-12.0896	-10.3888	-0.779102	-4.9081	-4.80292	-4.31594	-15.2502	-15.1035	-14.4901	-14.2597	-9.97894	-11.087	-1.03416	-16.7159	-15.023	-20.3953	-14.9016	-19.7224	-6.55464	-9.74292	-14.5316	-16.9569	-15.6548	-17.1707	-13.9442	-18.5125	-20.0143	0	0	-13.81	0	-4.53422	-5.56292	-13.9835	0	0	37.415	0	0	-7.31727	-6.41289	0	-9.55311	-11.7244	-12.9132	-3.54949	-29.4791	-31.1185	-30.6116	-32.5812	-34.2767	-30.082	-29.8095	-30.937	-28.9558	-21.641	-25.129	-27.4603	-32.4993	-31.1706	-26.376	-23.3853	-24.1863	-10.6572	-34.4851	-33.2726	-14.3259	-1.98818	-16.456	-24.8238	-25.6985	-26.5991	-26.3864	-24.9128	-26.4929	-22.2704	-15.1696	-32.2511	-13.6759	-22.5205	-20.3257	-36.5655	-36.1647	-33.5308	-29.6206	-33.914	-32.6047	-32.531	-32.0985
117	100	Total.Lipids.in.Small.VLDL	Small VLDL	VLDL	0	0	0	0	0	0	0	0	0	0	0	0	0	0	0	0	0	-0.459391	0	0	-1.03833	0	0	-3.64846	-13.3833	-15.412	-20.7741	-21.8566	-20.4038	-21.2211	0	-23.4776	-23.8632	-26.5615	-30.6029	-33.743	-20.8556	-23.881	-36.0762	-20.6542	0	0	-4.28739	-10.6816	0	0	0	0	0	0	0	0	0	0	0	0	0	0	0	0	0	0	0.129506	1.77201	0	0	1.39028	0	0	0	0	0	0	0	0	0	0	0	0	-11.2537	-9.21452	0	-2.43263	-2.24641	-1.79796	-15.2548	-14.2983	-13.8642	-14.9377	-12.0374	-12.9208	-1.16111	-18.7168	-16.386	-21.9686	-17.4569	-22.0309	-11.8362	-14.9005	-19.2764	-21.5813	-17.1345	-18.7149	-14.8454	-22.7943	-25.3077	0	0	0	0	0	-14.0626	0	0	0	0	39.4125	3.05153	0	0	0	-10.6471	-14.3988	-14.7642	-0.837751	-41.7731	-44.5292	-42.3626	-45.8385	-43.3717	-43.8911	-41.8314	-44.4011	-41.6056	-29.6754	-33.7267	-36.845	-42.2755	-41.1642	-39.3336	-35.2804	-35.2903	-1.2194	-42.9769	-46.1499	-14.8242	0	-23.3289	-33.6391	-36.8675	-38.0218	-37.55	-36.2704	-37.9204	-28.6136	-19.8188	-39.2768	-7.98268	-24.3613	-22.4724	-44.6177	-44.6279	-42.1241	-39.9209	-44.0064	-44.1643	-44.4459	-44.6492
118	99	Concentration.of.Small.VLDL.Particles	Small VLDL	VLDL	0	0	0	0	0	0	0	0	0	0	0	0	0	0	0	0	0	-0.448441	0	0	-0.807073	0	0	-3.32856	-12.7689	-14.7737	-20.1346	-20.6824	-19.4391	-19.8977	0	-22.5099	-22.9861	-25.5478	-29.4921	-32.2392	-21.3848	-24.1822	-35.0427	-21.3718	0	0	-6.24611	-13.0319	0	0	0	0	0	0	0	0	0	0	0	0	0	0	0	0	0	0	0	0	0	0	0	0	0	0	0	0	0	0	0	0	0	0	0	-9.26146	-7.49935	0	-0.6799	-1.04775	-0.796536	-12.6423	-11.7217	-11.4583	-12.4654	-13.2992	-14.2238	-1.06644	-17.203	-15.0104	-19.8721	-16.2002	-20.3251	-13.7748	-16.9232	-20.5134	-20.6523	-15.5075	-16.8888	-13.4152	-21.3652	-23.9194	0	0	0	0	0	-17.6155	0	0	0	0	-3.05153	43.4429	-17.2687	0	0	-12.5644	-16.3751	-16.2616	-4.06904	-39.6037	-42.1803	-39.9917	-43.114	-40.4789	-41.8248	-39.6264	-42.3829	-39.5496	-30.2793	-32.2947	-34.7142	-39.6996	-38.7699	-39.1762	-35.4452	-35.3956	-1.26313	-40.9651	-43.5645	-16.2763	0	-25.8268	-31.9796	-35.3975	-36.7807	-36.7772	-36.4409	-37.586	-27.5049	-20.2598	-38.02	-6.73684	-23.4316	-22.0251	-41.5451	-41.6216	-39.4642	-38.0582	-41.353	-41.6185	-41.9109	-42.2872
119	29	Concentration.of.VLDL.Particles	Lipoprotein particle conc.	VLDL	0	0	0	0	0	0	0	0	0	0	0	0	0	0	0	0	0	-0.435213	0	0	-0.835892	0	0	-4.06126	-9.94719	-11.2993	-17.2685	-18.1316	-16.1085	-17.5794	0	-22.3984	-22.4381	-25.5086	-29.6555	-34.4926	-17.3777	-20.7141	-33.701	-16.3257	0	0	-0.561268	-4.84565	0	0	0	0	0	0	0	0	0	0	0	0	0	0	4.42645	3.22966	0.374592	2.18243	7.07074	6.69672	0	3.73274	11.601	7.25873	0.730927	0	0	0	0	0	0	0	0	0	0	-14.8037	-15.0313	-4.2465	-8.36337	-7.58804	-7.41313	-13.3134	-13.7146	-12.203	-12.1755	-9.00884	-9.91638	-1.62913	-19.9264	-18.0003	-23.9074	-18.1154	-21.2223	-5.52569	-8.58762	-12.0604	-14.3982	-17.9668	-19.9504	-15.4552	-22.3164	-24.4199	0	0	0	0	0	0	0	7.85775	3.22682	7.31727	0	17.2687	30.6321	0	0	-11.0783	-16.4569	-17.4895	0	-39.665	-43.7593	-41.6597	-46.026	-43.5779	-41.4232	-39.5886	-43.003	-37.6591	-29.2399	-33.2701	-34.259	-44.5925	-42.0912	-40.0902	-33.0153	-32.7883	0	-51.5463	-47.6418	-0.945004	0	-21.4046	-25.6231	-28.1123	-30.4102	-33.9141	-33.2154	-32.1652	-17.2468	-14.5192	-46.3653	-7.10743	-31.1166	-28.496	-50.3736	-50.5482	-47.9607	-44.8542	-49.5079	-45.5713	-45.9929	-46.8748
120	21	Free.Cholesterol.in.VLDL	Free cholesterol	VLDL	0	0	0	0	0	0	0	0	0	0	0	0	0	0	0	0	0	-0.353124	0	0	-0.920524	0	0	-3.21174	-9.35464	-10.4472	-13.9399	-16.1145	-14.5431	-16.1604	0	-17.8645	-18.0328	-19.9764	-22.6994	-26.5212	-13.8185	-16.5083	-25.2268	-14.6522	0	0	-3.13557	-5.58424	0	0	0	0	0	0	0	0	0	0	0	0	0	0	8.94603	6.18367	1.74686	3.99428	12.2405	10.3922	0.415352	5.84155	22.7091	16.2361	0	0	0	0	0	0	0	0	0	0	0	-13.4168	-13.1055	-3.71081	-7.40983	-6.66755	-6.26854	-12.009	-12.5912	-10.7303	-10.6681	-7.30318	-8.27698	-1.15596	-17.1292	-15.1235	-21.1164	-15.0456	-17.7066	-2.10627	-5.09788	-9.52135	-11.8674	-15.6609	-17.5731	-13.56	-18.7646	-20.1864	0	0	-15.1179	0	-4.06328	-2.11532	-15.1181	15.0614	8.83288	6.41289	0	0	0	31.2746	0	-6.66513	-9.57624	-11.9132	0	-33.4705	-35.2017	-35.0865	-37.2189	-40.9001	-34.0295	-34.35	-35.0786	-32.9931	-23.3997	-29.6608	-32.5257	-37.8339	-36.4705	-29.5184	-26.3608	-26.8692	-15.7448	-39.6232	-38.4348	-17.6858	-4.15591	-17.0024	-29.1192	-29.1818	-29.8764	-30.1013	-27.1891	-29.3886	-25.686	-17.7323	-35.9252	-19.1988	-24.4882	-21.5636	-41.0877	-40.9218	-38.7207	-32.7393	-37.6731	-35.7781	-35.7213	-35.3154
121	93	Total.Lipids.in.Medium.VLDL	Medium VLDL	VLDL	0	0	0	0	0	0	0	0	0	0	0	0	0	0	0	0	0	-0.358593	0	0	-1.31451	0	0	-3.58182	-9.46042	-10.904	-14.7858	-17.985	-16.1373	-18.3131	0	-17.7658	-17.4216	-19.7995	-21.9547	-27.5307	-13.7334	-16.4876	-24.2952	-15.5766	0	0	0	-2.54872	0	0	0	0	0	0	0	0	0	0	0	0	0	0	6.48936	4.73779	2.21492	3.89583	13.7931	11.1341	7.71076	10.1759	24.0043	11.8446	0	0	0	0	0	0	0	0	0	0	0	-11.0661	-11.4076	-5.08283	-8.54277	-7.63614	-6.65695	-9.54196	-10.4907	-8.24035	-8.30929	-5.58737	-6.38798	-1.17667	-14.0652	-15.7805	-19.3546	-15.8606	-14.8627	-0.0779626	-2.90928	-7.26159	-9.59023	-16.5672	-18.7887	-14.041	-20.2184	-21.5754	0	0	0	0	-1.8223	0	0	18.9621	9.31495	0	0	0	0	0	27.1353	0	-0.266189	-2.92388	0	-39.5517	-39.5564	-40.6355	-40.2679	-46.2327	-39.098	-40.495	-39.3025	-39.5706	-26.1805	-34.968	-39.3268	-42.1027	-41.6079	-28.1912	-27.1943	-28.3424	-12.4319	-34.0799	-40.6956	-12.5192	0	-14.8354	-36.5243	-36.0805	-36.9368	-34.9467	-30.8048	-33.0047	-32.7139	-16.8139	-31.8714	-17.3748	-17.6091	-13.8477	-42.3372	-41.6455	-38.0907	-30.483	-36.8567	-38.4824	-38.1028	-36.4735
122	107	Total.Lipids.in.Very.Small.VLDL	Very small VLDL	VLDL	0	0	0	0	0	0	0	0	0	0	0	0	0	0	0	0	0	0	0	0	-0.216327	0	0	-0.886596	-3.7211	-3.74686	-9.38547	-11.0051	-7.56241	-10.9611	0	-17.8989	-15.8703	-20.5666	-21.4667	-31.6238	-2.59203	-5.88678	-7.75156	0	0	0	0	0	0	0	0	0	0	1.67876	0	0	0	0	0	0	0	0	4.9353	4.11815	1.88211	3.06258	4.71639	5.07757	0.448588	2.48199	7.73713	6.74503	4.35593	1.46858	1.05462	0.469141	1.06095	0.522571	0	0	0	0	0	-10.5072	-10.2234	-9.46482	-10.6566	-12.1565	-11.3633	-10.7153	-9.99888	-8.1601	-8.45385	-6.78531	-7.65259	0	-7.86731	-9.73789	-12.376	-7.63683	-11.317	0	0	-0.512469	-2.87763	-10.2407	-9.88601	-12.0019	-9.11747	-13.8341	2.0614	0	0	0	0	0	3.4159	9.37039	6.41691	9.55311	10.6471	12.5644	11.0783	6.66513	0	11.5699	0	-1.56633	12.9419	-14.047	-19.8621	-19.8622	-24.1462	-17.3484	-9.68089	-10.5239	-14.1244	-4.00958	-8.47678	-17.8512	-12.9605	-33.9825	-26.8071	0	0	-2.44809	0	-3.00492	-8.81446	0	0	0	0	0	0	0	0	0	0	0	-34.2742	0	-45.5126	-42.5926	-53.5452	-54.7534	-52.0714	-53.6566	-55.3603	-39.0787	-36.9932	-29.1147
123	106	Concentration.of.Very.Small.VLDL.Particles	Very small VLDL	VLDL	0	0	0	0	0	0	0	0	0	0	0	0	0	0	0	0	0	0	0	0	-0.277429	0	0	0	-3.263	-3.45803	-8.58751	-10.8058	-7.44056	-9.60423	0	-15.2617	-13.4946	-18.0679	-18.6705	-29.0444	-1.62737	-4.76903	-6.46611	0	0	0	0	0	0	0	0	0	0	0	0	0	0	0	0	0	0	0	5.37631	4.42675	2.1413	3.30025	5.53533	5.50278	1.05274	3.15091	9.00608	7.79349	5.79204	1.6485	1.17061	0.430375	0.993882	0.489868	0	0	0	0	0	-8.61831	-8.25038	-7.91271	-8.79313	-10.1621	-9.38697	-8.58725	-7.96348	-5.73061	-6.18488	-4.91818	-5.71783	0	-4.63879	-6.49929	-9.38102	-4.67966	-7.82223	0	0	0	-0.110152	-7.32591	-7.0506	-9.11129	-6.48816	-11.0824	7.70157	0.489616	1.04526	0	0	0.460579	7.57533	11.3628	8.23521	11.7244	14.3988	16.3751	16.4569	9.57624	0.266189	0	10.2399	0	4.82017	-15.9978	-22.4646	-22.3547	-27.6036	-20.4816	-11.6753	-12.5755	-16.6838	-5.4502	-9.73991	-20.4609	-15.3908	-37.7037	-30.2418	0	0	-3.40766	0	-4.61528	-11.0369	0	0	0	0	0	0	-0.280211	0	0	0	0	-41.2694	0	-47.1787	-44.1664	-56.8984	-58.9628	-57.7133	-56.4063	-59.2437	-39.281	-37.2777	-29.7306
124	111	Free.Cholesterol.in.Very.Small.VLDL	Very small VLDL	VLDL	0	0	0	0	0	0	0	0	0	0	0	0	0	0	0	0	0	0	0	0	-0.243237	0	0	0	-2.41818	-2.53433	-6.55404	-7.64239	-6.09332	-5.74325	0	-12.1004	-10.3639	-14.5044	-14.3981	-22.6602	-0.055164	-2.61254	-2.80102	0	0	0	0	0	0	0	0	0	0	0	0	0	0	0	0	0	0	0	5.87549	4.7291	2.36827	3.50823	6.11497	5.80463	1.7392	3.52531	10.3735	8.73778	6.37976	1.92089	1.45306	0.723391	1.14487	0.652137	0	0	0	0	0	-7.30057	-6.66642	-6.864	-7.32986	-8.22825	-7.44047	-7.08768	-6.45012	-3.72236	-4.33037	-3.79756	-4.49814	0	-0.494223	-2.30042	-5.39455	-0.292284	-3.81753	0	0	0	0	-3.17393	-3.03326	-4.98796	-1.77691	-5.99781	13.0945	5.34289	6.60666	2.62092	1.3874	4.52989	12.1181	14.1621	10.1229	12.9132	14.7642	16.2616	17.4895	11.9132	2.92388	1.56633	0	7.71234	18.3912	-13.1665	-18.4489	-19.3732	-23.3694	-18.6719	-8.54758	-10.1248	-13.043	-3.58142	-7.01148	-19.2074	-14.0227	-35.4062	-28.0728	0	0	-1.83298	0	-0.979425	-7.59294	0	0	0	0	0	0	0	0	0	0	0	-33.2106	-1.29292	-50.67	-50.6718	-51.7213	-54.3208	-55.7725	-51.7243	-53.3426	-34.383	-31.9475	-23.2998
125	108	Phospholipids.in.Very.Small.VLDL	Very small VLDL	VLDL	0	0	0	0	0	0	0	0	0	0	0	0	0	0	0	0	0	0	0	0	0	0	0	-5.09076	-3.08937	-3.13252	-8.9289	-10.1386	-6.82874	-10.0571	0	-17.3206	-15.4588	-20.0839	-21.3748	-34.2649	-3.40966	-6.72649	-8.47527	0	0	0	0	0	0	0	0	0	0	0	0	0	0	0	0	0	0	0	2.60427	2.06805	0	0.848604	1.5935	2.61202	0	0	3.95818	3.63922	0	0	0	0	0	0	0	0	0	0	0	-12.9983	-13.1218	-11.769	-13.4722	-15.4968	-15.167	-12.2034	-11.3785	-9.73079	-9.97633	-7.97118	-8.8736	0	-10.3828	-12.4457	-13.9029	-10.526	-13.5557	0	-1.43213	-2.23727	-4.55947	-12.6108	-11.8965	-14.6956	-11.7837	-16.6632	0	0	0	0	0	0	0	4.81573	2.59062	3.54949	0.837751	4.06904	0	0	0	-12.9419	-4.82017	-18.3912	15.6231	-13.063	-18.6184	-18.3581	-22.3762	-15.8891	-9.30762	-9.72312	-13.6989	-3.54315	-9.71942	-16.8881	-11.6114	-30.921	-24.5917	-0.115738	0	-4.15129	0	-4.46776	-8.74354	0	0	0	0	0	0	0	0	0	0	0	-33.4503	0	-40.4173	-38.4111	-47.3128	-48.3907	-46.7617	-48.5441	-48.7318	-35.8561	-33.966	-26.9919
126	124	Cholesteryl.Esters.in.Large.LDL	Large LDL	LDL	0	0	0.113668	0.569286	0.558924	0	0.290329	0.492978	0	0	0	0	0	0	0.449442	0.539922	0	0	0.0191084	0.270698	0	0	3.32134	0	0	0	0	0	0	0	0	0	0	0	0	0	3.48801	2.38545	5.48761	5.14252	0.368009	4.55465	5.22293	6.73231	9.22146	0.100203	0	10.8789	13.6319	4.2335	8.16291	10.1607	4.37487	10.5715	10.7975	20.8632	12.3552	2.68947	13.8341	11.8386	11.0451	12.0115	18.9723	15.6597	16.5578	17.0374	24.5734	20.0274	23.8663	7.3048	6.31992	4.93254	4.52877	4.5219	2.60309	3.6222	11.3826	7.63597	0	0	0	0	0	0	0	0	0	0	0	0	0	0	0	0	0	0	0	0	0	0	0	0	0	0	0	0	37.2058	39.9896	34.0522	38.1834	41.0602	49.9764	36.5559	29.3297	25.5523	29.4791	41.7731	39.6037	39.665	33.4705	39.5517	14.047	15.9978	13.1665	13.063	-0.669733	-2.30559	-52.4523	-2.93514	-6.09832	19.6129	6.95768	1.5238	42.7461	2.75076	-6.13069	-6.35442	-47.1191	-39.3463	32.3252	36.2283	18.0524	10.2736	19.6284	22.046	39.1755	32.9124	31.9235	26.803	33.9472	23.0142	24.0262	22.5401	39.0501	35.2007	34.7963	0	0	0.490817	4.11372	-16.9691	-17.4561	-13.4659	0	-3.98943	-6.53608	-2.96561	0.17077
127	121	Total.Lipids.in.Large.LDL	Large LDL	LDL	0	0	0.585982	0.973023	0.907142	0.586398	0.811007	0.843992	0	0	0	0	0	0.356588	0.815668	0.503734	0	0	0	0.822605	0	0	3.96811	0	0	0	0	0	0	0	0	0	0	0	0	0	5.43899	3.52049	8.56843	7.24971	1.75405	6.70368	7.60794	10.0983	12.2079	2.72801	2.27574	13.7073	17.0867	8.41881	11.8227	13.9736	8.46888	11.315	12.4517	21.0915	14.1439	5.92902	14.3283	12.2316	11.3653	12.3609	19.3384	15.9466	16.6991	17.3535	25.0066	20.5661	25.1365	7.7912	6.84574	5.54406	4.99611	4.87595	2.94999	4.02374	11.5338	7.93275	0	0	0	0	0	0	0	0	0	0	0	0	0	0	0	0	0	0	0	0	0	0	0	0	0	0	0	0	41.3375	43.9361	37.734	38.5633	41.5944	52.9034	39.3977	29.8654	26.1294	31.1185	44.5292	42.1803	43.7593	35.2017	39.5564	19.8621	22.4646	18.4489	18.6184	2.30559	-1.02899	-17.9854	-2.8857	-2.68162	41.7681	14.0764	7.76231	42.2545	4.43957	-4.15052	-2.65966	-52.1728	-39.1793	45.6392	48.0594	23.8937	11.391	27.0191	35.2237	41.9763	33.4925	41.9774	29.3021	37.5733	27.5843	31.7426	30.4302	46.0813	37.0469	42.2895	0	0	0.883678	6.1357	-19.5595	-20.8898	-15.8533	0	-4.64783	-7.09362	-2.52784	1.5929
128	123	Cholesterol.in.Large.LDL	Large LDL	LDL	0	0	1.38861	1.44248	1.55955	1.46444	1.64636	0.958033	0	0	0	0	0	0.520688	1.00485	0.436165	0	0	0	1.67063	0	0	5.2352	0	0	0	0	0	0	0	0.27803	0	0	0	0	0	7.35663	4.58934	10.1326	9.50173	2.47542	6.96204	8.50258	10.7866	11.9968	2.3682	1.45443	12.4233	16.0174	6.45218	11.4419	13.096	7.66221	11.1429	11.6503	21.2303	12.6066	4.23621	14.3088	12.241	11.4228	12.3232	19.2756	15.851	16.8977	17.2998	25.0053	20.6514	24.7375	7.83233	6.85377	5.52667	4.97751	4.93143	3.07721	4.12463	11.9322	7.99055	0	0	0	0	0	0	0	0	0	0	0	0	0	0	0	0	0	0	0	0	0	0	0	0	0	0	0	0	41.348	44.6923	38.9034	40.8312	43.5032	52.4718	39.6937	30.2647	26.5646	30.6116	42.3626	39.9917	41.6597	35.0865	40.6355	19.8622	22.3547	19.3732	18.3581	52.4523	17.9854	-1.74874	0	0	43.8013	39.3349	13.9618	56.4945	6.70943	-0.367995	0	-47.0893	-32.3316	44.7638	48.8573	29.0646	14.7172	29.7597	39.692	45.2157	37.1234	40.4205	36.6522	42.2447	31.7482	35.9119	32.7276	47.2281	41.7696	44.6788	0.270272	0	1.68779	7.63201	-10.3055	-10.9354	-7.50765	0	0	0	0	4.22584
129	122	Phospholipids.in.Large.LDL	Large LDL	LDL	0	0	1.33167	1.35935	1.46989	1.47645	1.60254	0.930559	0	0	0	0	0	0.508592	0.954921	0.326955	0	0	0	1.59555	0	0	4.66846	0	0	0	0	0	0	0	0.772891	0	0	0	0	0	7.63015	4.76919	10.6644	9.29161	2.37951	6.2975	8.71586	11.7476	13.0556	4.57643	3.89343	13.6002	16.4288	9.5257	12.2441	14.0038	9.67047	11.8261	13.02	21.2444	14.2114	8.46899	15.1897	12.9082	11.9436	12.9404	20.0996	16.459	17.2816	17.905	26.0163	21.6925	26.2693	8.57727	7.69256	6.43035	5.69292	5.40143	3.49031	4.66042	11.902	8.389	0	0	0	0	0	0	0	0	0	0	0	0	0	0	0	0	0	0	0	0	0	0	0	0	0	0	0	0	47.1119	49.7766	43.2421	40.1748	43.5537	55.7059	43.1441	31.44	27.6505	32.5812	45.8385	43.114	46.026	37.2189	40.2679	24.1462	27.6036	23.3694	22.3762	2.93514	2.8857	0	-1.74879	0	32.943	15.1447	24.4098	33.37	6.35172	-2.3179	-0.0272694	-38.4	-28.1291	57.997	56.1133	27.2497	14.3835	36.9353	46.6131	47.1424	36.2231	50.5739	34.7675	41.0698	29.5311	39.5848	35.3464	52.6424	41.682	57.4505	0	0	1.70943	8.52782	-18.017	-20.3423	-15.8244	0	-1.2611	-0.20206	0	4.50361
130	5	Clinical.LDL.Cholesterol	Cholesterol	LDL	0	0	1.2229	1.45124	1.58645	1.10472	1.41357	0.954427	0	0	0	0	0	0.576032	1.06642	0.486462	0	0	0.0160722	1.33205	0	0	4.93749	0	0	0	0	0	0	0	0	0	0	0	0	0	5.24622	3.37957	6.98873	7.00995	0.615577	2.94967	5.36674	6.11657	7.49388	0	0	7.87263	10.6476	1.23351	7.01943	8.00979	3.01567	10.5881	9.5478	20.4536	8.25983	0.948903	16.2732	13.7942	12.5395	13.5175	21.419	17.3648	18.2051	18.8301	28.3742	23.9742	26.4568	8.96224	7.82122	6.17594	5.48342	5.4599	3.30252	4.55512	11.9954	8.4203	0	0	0	0	0	0	0	0	0	0	0	0	0	0	0	0	0	0	0	0	0	0	0	0	0	0	0	0	53.7163	59.6623	51.1874	51.7708	54.2927	61.8434	48.877	35.5972	31.9316	34.2767	43.3717	40.4789	43.5779	40.9001	46.2327	17.3484	20.4816	18.6719	15.8891	6.09832	2.68162	0	0	-1.67067	21.8155	19.7786	10.7199	37.0496	5.88682	0	0	-17.5407	-13.0976	44.388	45.4666	25.089	26.2401	36.0413	43.2719	65.3639	52.0361	35.7596	56.9266	56.328	37.9862	41.5887	29.7028	52.892	58.3944	57.5811	1.4908	1.35772	2.47523	8.35665	-3.18693	-3.72726	-2.26062	0	0	0	0	3.25228
131	26	Total.Lipids.in.LDL	Total lipids	LDL	0	-0.00179302	0	0	0	0	0	0	0	-0.00627808	-0.00110672	0	0	0	0	0	0	0	0	0	0	0	1.09582	0	0	0	0	0	0	0	0	0	0	0	0	0	0.219696	0.00839348	1.23882	1.09	0	1.35479	1.78051	2.56948	6.76685	0	0	10.3954	11.9179	3.01822	5.27948	7.80116	1.72727	10.2882	10.6517	20.3165	12.1207	2.54317	13.768	11.6642	10.7823	11.8218	19.1743	15.6263	16.3787	17.1003	24.8668	20.1563	24.2404	6.97186	5.9808	4.58113	4.14718	4.06895	2.17695	3.19918	10.7701	7.25421	0	0	0	0	0	0	0	0	0	0	0	0	0	0	0	0	0	0	0	0	0	0	0	0	0	0	0	0	37.8669	39.9813	32.6285	36.2808	40.422	51.6568	36.5831	29.3339	25.6787	30.082	43.8911	41.8248	41.4232	34.0295	39.098	9.68089	11.6753	8.54758	9.30762	-19.6129	-41.7681	-43.8013	-32.943	-21.8155	0.0288205	-16.3131	-12.5796	17.7325	0.188161	-18.7234	-22.6161	-55.8723	-57.8358	29.9605	32.9705	8.33882	6.72964	12.7994	9.02039	36.3867	29.3699	32.7553	21.2932	34.4833	18.2313	22.8378	20.2739	46.7684	33.9051	36.6398	-1.52769	0	0	1.07497	-26.977	-28.0374	-23.8593	-4.6216	-14.4857	-20.0198	-15.3274	-1.69016
132	6	LDL.Cholesterol	Cholesterol	LDL	0	0	0	0.0268525	0.0771259	0	0	0	0.11771	0	0	0	0	0	0	0.108609	0.0239953	0	0.0600184	0	0	0	2.12324	0	0	0	0	0	0	0	0	0	0	0	0	0	1.47126	0.950409	2.75909	2.6579	0	1.55512	2.62708	3.38934	6.52939	0	0	8.86735	10.6987	1.28262	5.05707	6.99735	1.2037	10.0901	9.80632	20.3484	10.5319	1.15046	13.908	11.7989	10.9219	11.8948	19.2327	15.628	16.613	17.131	25.1165	20.4773	23.911	7.17544	6.12802	4.68533	4.24433	4.20736	2.34767	3.35843	11.1078	7.34556	0	0	0	0	0	0	0	0	0	0	0	0	0	0	0	0	0	0	0	0	0	0	0	0	0	0	0	0	39.085	42.2723	35.0917	39.4509	43.1878	52.0355	37.7536	30.209	26.5037	29.8095	41.8314	39.6264	39.5886	34.35	40.495	10.5239	12.5755	10.1248	9.72312	-6.95768	-14.0764	-39.3349	-15.1447	-19.7786	16.3131	-0.266209	0	63.376	1.3749	-13.2846	-20.2836	-53.991	-58.586	31.3834	35.7598	12.7408	9.69795	16.969	18.9431	41.418	34.0442	31.4736	34.5841	42.7471	24.8538	29.0275	22.2043	47.2766	42.3363	42.4237	0	0.0248387	0.226235	2.47202	-20.2806	-21.0458	-17.5408	-0.97906	-7.11223	-9.47402	-5.97354	0
133	14	Phospholipids.in.LDL	Phospholipids	LDL	0	0	0	0.177321	0.208981	0	0	0.10554	0.027286	0	0	0	0	0	0.11569	0.189986	0	0	0.0290995	0	0	0	2.09181	0	0	0	0	0	0	0	0	0	0	0	0	0	2.19667	1.40049	3.83394	3.32317	0	2.11531	3.89019	5.4497	8.76569	0	0	11.415	13.2468	5.03879	7.56155	9.80438	4.29038	10.8636	11.348	20.6426	12.4683	4.75868	14.1698	11.9402	11.0765	12.0345	19.4854	15.7886	16.7623	17.3969	25.174	20.6376	24.9808	7.33743	6.38633	5.03653	4.47266	4.34338	2.55007	3.60677	11.3106	7.52378	0	0	0	0	0	0	0	0	0	0	0	0	0	0	0	0	0	0	0	0	0	0	0	0	0	0	0	0	42.2576	44.5406	36.3838	37.1593	41.3562	53.5582	38.8681	29.9306	26.3966	30.937	44.4011	42.3829	43.003	35.0786	39.3025	14.1244	16.6838	13.043	13.6989	-1.5238	-7.76231	-13.9618	-24.4098	-10.7199	12.5796	0	-0.360391	17.169	2.25548	-17.3479	-13.3004	-43.481	-46.1463	48.008	50.4441	16.8174	9.27137	19.8373	19.3181	40.7512	31.3651	45.6351	27.1995	38.5436	27.4098	43.5586	38.3549	56.6026	36.7109	47.5141	0	0.0608841	0.207323	2.93033	-22.3145	-23.4547	-19.4311	-1.54087	-9.18751	-11.5147	-7.12574	0
134	18	Cholesteryl.Esters.in.LDL	Cholesteryl esters	LDL	0	-0.141598	0	0	0	0	0	0	0	0	0	0	-0.104475	0	0	0	0	0	0	0	-0.0184105	-0.427303	0	0	-0.221721	-0.333461	-0.352508	0	0	0	0	-0.729	-0.86822	-0.482437	-1.27373	-1.3254	0	0	0	0	0	0	0	0	2.80599	0	0	6.76676	7.2152	0	0.775374	2.91989	0	9.47781	8.87098	19.8779	10.0786	0	13.5685	11.4954	10.5938	11.6542	19.1018	15.5844	16.3329	16.9806	24.9572	20.0469	23.2597	6.66992	5.63694	4.12069	3.81864	3.78043	1.8109	2.81193	10.3695	6.97985	0	0	0	0	0	0	0	0	0	0	0	0	0	0	0	0	0	0	0	0	0	0	0	0	0	0	0	0	34.0254	36.2027	29.221	36.3225	40.5909	49.1955	34.3569	29.472	25.6743	28.9558	41.6056	39.5496	37.6591	32.9931	39.5706	4.00958	5.4502	3.58142	3.54315	-42.7461	-42.2545	-56.4945	-33.37	-37.0496	-17.7325	-63.376	-17.169	0.399956	-0.228379	-22.1129	-34.7888	-56.0175	-58.5921	13.6036	15.5729	2.05485	4.85229	6.06693	0.429319	32.9384	28.6146	18.7082	16.645	27.9748	6.97467	7.27265	6.74908	33.8425	32.9462	28.0827	-3.25963	0	-0.179676	0	-28.5692	-29.1822	-25.3277	-7.14731	-16.6078	-22.3658	-18.5398	-4.822
135	136	Phospholipids.in.Small.LDL	Small LDL	LDL	0	-0.0226072	0	0	0	0	0	0	0	0	0	0	0	0	0	0	0	0	0	0	0	0	0.442963	0	0	0	0	0	0	0	0	0	0	0	-0.362963	-0.830473	0	0	0.309736	0.220678	0	0.385729	0.594548	1.28	4.67697	0	0	10.2971	10.852	1.98961	5.01627	7.49717	2.19176	7.91839	7.86201	15.0568	7.37598	0	9.37444	7.59275	7.07639	7.51614	13.5747	10.7165	12.1902	12.4814	17.3614	13.8438	18.0839	3.45336	2.65035	1.64839	1.38498	1.70606	0.768558	1.33018	8.69203	4.46985	0	0	0	0	0	0	0	0	0	0	0	0	0	0	0	0	0	0	0	0	0	0	0	0	0	0	0	0	24.099	24.1816	19.528	21.7519	24.6456	31.0635	23.246	19.7626	17.266	21.641	29.6754	30.2793	29.2399	23.3997	26.1805	8.47678	9.73991	7.01148	9.71942	-2.75076	-4.43957	-6.70943	-6.35172	-5.88682	-0.188161	-1.3749	-2.25548	0.228379	0.120955	-19.6163	-7.55139	-18.7282	-17.6825	17.7273	20.1728	6.84448	3.4652	4.61217	0.745593	18.9547	16.6636	36.2645	3.59163	5.94149	2.41502	6.10357	18.4575	16.8648	9.34269	16.1414	-1.68918	0	0	0.482287	-13.8462	-14.0924	-12.275	-3.84089	-8.12583	-10.3054	-8.16502	-1.55371
136	139	Free.Cholesterol.in.Small.LDL	Small LDL	LDL	0	0	2.07108	1.28636	1.26535	2.62291	2.21147	1.19536	0	0	0	0	0	0.266066	0.746549	0.0507977	0	0	0	1.87013	0	0	6.31877	0	0	0	0	0	0	0	2.6484	0	0	0	0	0	6.8539	4.42492	7.88557	8.56358	0.88728	2.70932	7.10061	8.74887	8.14147	0	0	7.97449	11.7307	1.54418	9.17842	9.76206	5.13711	8.28417	7.22752	17.2075	6.05812	0	11.4221	9.51541	8.93338	9.30518	15.9886	12.4806	14.3486	14.3295	21.0962	17.4874	20.1107	5.61468	4.51755	3.28202	2.8235	3.05372	2.16761	2.81369	10.5736	5.92907	0	0	0	0	0	0	0	0	0	0	0	0	0	0	0	0	0	0	0	0	0	0	0	0	0	0	0	0	40.0013	43.3336	35.0272	36.2793	39.0047	45.4979	34.2427	26.3105	23.6166	25.129	33.7267	32.2947	33.2701	29.6608	34.968	17.8512	20.4609	19.2074	16.8881	6.13069	4.15052	0.367995	2.3179	0	18.7234	13.2846	17.3479	22.1129	19.6163	-3.63542	0.33274	0	0	45.3786	53.8794	33.6712	18.2165	23.1691	21.4599	44.4014	35.6821	43.4685	32.5532	35.9227	31.4275	46.7227	45.6638	45.6693	36.85	48.537	2.5137	0	2.2911	8.01592	0	0	0	0	0	0	0	3.78686
137	132	Free.Cholesterol.in.Medium.LDL	Medium LDL	LDL	0	0	1.63479	1.44768	1.59525	1.58848	1.84281	1.01255	0	0	0	0	0	0.568573	1.03648	0.401784	0	0	0	1.73191	0	0	4.94268	0	0	0	0	0	0	0	0.0481763	0	0	0	0	0	5.49291	3.43526	6.65513	7.10465	0	1.1221	5.32992	6.14324	6.72405	0	0	6.56806	10.3549	0	6.80504	7.58701	2.06535	8.91343	7.51419	18.941	6.89104	0.294781	13.455	11.4663	10.6775	11.4824	18.7843	14.9816	16.2829	16.5469	24.4381	20.2717	21.6889	7.12783	5.95701	4.43045	3.9974	4.04517	2.52509	3.41986	11.2593	7.20933	0	0	0	0	0	0	0	0	0	0	0	0	0	0	0	0	0	0	0	0	0	0	0	0	0	0	0	0	43.2024	47.0916	36.8619	40.988	44.0815	50.2665	36.9098	29.9037	27.1002	27.4603	36.845	34.7142	34.259	32.5257	39.3268	12.9605	15.3908	14.0227	11.6114	6.35442	2.65966	0	0.0272694	0	22.6161	20.2836	13.3004	34.7888	7.55139	-0.33274	-2.04183	-12.7894	-15.7331	34.8204	39.4444	22.5319	18.6816	22.3279	23.8165	48.6951	39.3602	33.1074	55.1362	57.1663	50.6847	43.9094	32.4757	47.9742	52.3057	49.977	0.747679	0.326655	1.50682	6.08565	0	0	0	0	0	0	0	2.37362
138	125	Free.Cholesterol.in.Large.LDL	Large LDL	LDL	0	0	1.40277	0.317517	0	2.51007	1.74374	0.986401	0	0	0	0	0	0	0	0	0	0	0	1.77569	0.144662	0	9.80146	0	0	0	0	0	0	0	7.70742	0	0	0	0	0	14.3265	10.7717	18.843	17.3983	8.20786	12.6728	16.8883	20.6575	18.2255	7.82354	7.09579	15.5409	21.0408	11.0572	19.0205	19.6043	15.2024	12.3139	13.3112	21.6951	12.8055	7.43771	15.2419	13.0499	12.1703	12.9436	19.7121	16.109	17.4292	17.703	25.6109	21.7839	26.2109	9.02308	8.11503	6.92561	6.03099	5.93415	4.23978	5.33856	13.0568	8.74242	0	0	0	0	0	0	0	0	0	0	0	0	0	0	0	0	0	0	0	0	0	0	0	0	0	0	0	0	48.749	52.8533	48.1882	45.3789	47.3764	55.2942	45.1915	31.7265	28.2936	32.4993	42.2755	39.6996	44.5925	37.8339	42.1027	33.9825	37.7037	35.4062	30.921	47.1191	52.1728	47.0893	38.4	17.5407	55.8723	53.991	43.481	56.0175	18.7282	0	12.7894	-7.08057	8.29122	60.2503	61.9222	45.3115	23.7802	46.9744	59.3157	55.6837	45.3976	54.6019	45.7532	48.4998	40.0456	48.9401	45.0362	55.7637	49.169	61.6346	12.0107	0	9.09371	18.4459	0	0	0	9.92013	0.722184	0	2.62253	22.8244
139	22	Free.Cholesterol.in.LDL	Free cholesterol	LDL	0	0	1.78223	0.884651	0.596786	2.66665	2.07162	1.08836	0	0	0	0	0	0	0.231485	0	0	0	0	1.92017	0.0293668	0	8.75724	0	0	0	0	0	0	0	5.21338	0	0	0	0	0	10.9981	7.88929	14.1356	13.7517	5.06466	8.60527	12.7862	15.6646	14.5984	4.31735	3.08152	12.9879	17.8821	7.48823	15.0893	15.8948	10.9638	11.3568	11.6431	21.0418	11.1541	5.22994	14.5735	12.4142	11.5939	12.3549	19.2986	15.6348	17.0853	17.285	25.1382	21.1609	25.0361	8.27949	7.29542	6.00579	5.25057	5.21733	3.63156	4.6499	12.5822	8.17475	0	0	0	0	0	0	0	0	0	0	0	0	0	0	0	0	0	0	0	0	0	0	0	0	0	0	0	0	47.4816	51.781	45.1696	44.246	46.8436	54.6863	43.0321	31.123	27.8161	31.1706	41.1642	38.7699	42.0912	36.4705	41.6079	26.8071	30.2418	28.0728	24.5917	39.3463	39.1793	32.3316	28.1291	13.0976	57.8358	58.586	46.1463	58.5921	17.6825	0	15.7331	-8.29122	-5.16899	58.1164	62.5508	42.5529	23.0499	39.732	52.2058	54.8073	43.8969	51.5497	50.3452	53.5698	45.2194	55.5185	48.3388	59.6598	52.3256	61.7178	7.09245	0.0276976	5.41889	13.3304	0	0	0	3.13376	0	0	0	13.161
140	39	Apolipoprotein.B	Apolipoproteins	OTHER	-1.28454	0	0	0	0	0	0	0	0	0	0	0	0	0	0	0	0	0	0	0	-0.427619	-0.299553	0	0	-2.1753	-2.59704	-5.68265	-4.94806	-6.32951	-3.67488	0	-7.41638	-6.19294	-9.53867	-9.45453	-17.818	0	-1.14457	-0.311794	0	0	0	0	0	0	0	0	1.00687	0	0	0	0	0	5.09908	4.22397	11.6561	4.96216	0	10.7986	8.64793	7.07257	8.02716	14.8706	11.8916	11.2428	12.4831	21.0057	16.6695	19.6893	4.3741	3.4718	2.1031	1.98656	1.76194	0.127542	0.952354	4.73014	3.6208	0	0	0	-0.0507564	0	-1.202	0	0	0	0	0	0	0	0	0	0	0	0	0	0	0	0	0	0	0	0	0	-0.734247	32.8897	31.9905	26.2337	25.0443	28.5153	43.5741	32.4165	26.2848	21.6734	26.376	39.3336	39.1762	40.0902	29.5184	28.1912	0	0	0	0.115738	-32.3252	-45.6392	-44.7638	-57.997	-44.388	-29.9605	-31.3834	-48.008	-13.6036	-17.7273	-45.3786	-34.8204	-60.2503	-58.1164	3.67575	0	-8.33665	0	0	-25.7407	19.0228	16.4625	8.51771	0	0	-1.51394	-5.78541	-2.88214	0	0	2.19553	-32.6777	0	-5.25064	0	-53.504	-56.8121	-56.4435	-39.5182	-52.0268	-42.7526	-42.6928	-30.6981
141	30	Concentration.of.LDL.Particles	Lipoprotein particle conc.	LDL	-1.36051	0	0	0	0	0	0	0	0	0	0	0	0	0	0	0	0	0	0	0	-0.451921	-0.35563	0	0	-2.07123	-2.51471	-5.5666	-4.85234	-6.19131	-3.6368	0	-6.94545	-5.79543	-8.89472	-8.8265	-17.4729	0	-1.04896	-0.0884188	0	0	0	0	0	0	0	0	0	0	0	0	0	0	4.29894	2.81418	11.2634	3.47422	0	9.73751	7.74595	6.35486	7.19832	13.93	10.9394	10.7006	11.7207	19.7351	15.403	17.5998	3.67417	2.687	1.30284	1.28628	1.19765	0	0.435731	4.57167	3.093	0	0	0	0	0	-1.14632	0	0	0	0	0	0	0	0	0	0	0	0	0	0	0	0	0	0	0	0	0	-0.397325	27.6281	27.1555	20.8169	23.5687	27.4235	39.0358	27.3517	24.6536	20.3144	23.3853	35.2804	35.4452	33.0153	26.3608	27.1943	0	0	0	0	-36.2283	-48.0594	-48.8573	-56.1133	-45.4666	-32.9705	-35.7598	-50.4441	-15.5729	-20.1728	-53.8794	-39.4444	-61.9222	-62.5508	0	3.53612	-11.9087	0	0	-18.8743	16.9104	15.3632	7.16556	0	0	-1.59928	-7.26333	-4.39633	0	0	3.16192	-22.1977	-0.0349386	-3.87377	0	-46.5163	-49.6392	-51.1748	-33.21	-43.5228	-41.678	-41.0579	-27.1327
142	120	Concentration.of.Large.LDL.Particles	Large LDL	LDL	-0.693887	0	0	0	0	0	0	0	0	0	0	0	0	0	0	0	0	0	0	0	-0.265503	-0.937834	0	0	-1.29814	-1.46874	-2.38016	0	-1.57349	0	0	-3.13176	-3.08021	-3.44321	-4.36579	-7.479	0	0	0	0	0	0	0	0	0	0	0	1.9013	0.834844	0	0	0	0	4.78683	3.51146	12.0541	4.51894	0	10.1838	8.13197	6.69624	7.54038	14.2471	11.3994	11.0415	11.9826	20.1294	15.9697	17.9229	4.15954	3.15384	1.78251	1.70389	1.53873	0.0761912	0.840349	5.1519	3.44431	0	0	0	0	0	0	0	0	0	0	0	0	0	0	0	0	0	0	0	0	0	0	0	0	0	0	0	0	30.5468	30.6203	24.3348	26.3206	28.7101	40.5083	28.9551	25.5929	21.27	24.1863	35.2903	35.3956	32.7883	26.8692	28.3424	2.44809	3.40766	1.83298	4.15129	-18.0524	-23.8937	-29.0646	-27.2497	-25.089	-8.33882	-12.7408	-16.8174	-2.05485	-6.84448	-33.6712	-22.5319	-45.3115	-42.5529	8.33665	11.9087	1.518	1.16173	0	-1.46523	22.2376	19.0696	9.69375	0	0	0	0	0	4.08783	2.62263	5.13405	-10.9392	-0.249736	-1.84982	0	-33.6443	-35.7932	-35.9211	-21.1168	-28.0269	-24.5008	-22.5517	-10.5193
143	95	Cholesterol.in.Medium.VLDL	Medium VLDL	VLDL	-1.20204	0	0	0	0	0	0	0	0	0	0	0	0	0	0	0	0	0	0	0	-0.293671	-0.840488	0	0	-1.31348	-1.45457	-2.47601	0	-1.67541	0	0	-3.09647	-2.74286	-2.52423	-3.41473	0	0	-0.258415	-0.0583433	0	0	0	0	0	0	0	0	0	0	0	0	0	0	0	0	0	0	0	8.42222	6.91138	3.30019	4.54811	9.97115	8.35159	3.87214	5.70857	18.4861	15.9816	1.12078	2.30835	0.782858	0	0	0	0	0	0	0	0	0	0	0	0	0	0	0	0	0	0	0	0	0	0	0	0	0	0	0	0	0	0	0	0	0	0	0	24.0695	22.6973	17.1282	34.1574	20.6789	10.8163	18.8343	29.7573	24.2009	10.6572	1.2194	1.26313	0	15.7448	12.4319	0	0	0	0	-10.2736	-11.391	-14.7172	-14.3835	-26.2401	-6.72964	-9.69795	-9.27137	-4.85229	-3.4652	-18.2165	-18.6816	-23.7802	-23.0499	0	0	-1.16173	2.7223	-0.307198	-5.61319	7.99719	42.7239	0	-0.541372	0	-2.31084	-1.82065	-0.460488	0	0	0	-10.7272	-52.4434	-5.15011	-0.920773	-19.7663	-20.4013	-21.1113	-10.9097	-14.8322	-9.08526	-9.76117	-6.16779
144	3	Remnant.Cholesterol..Non.HDL..Non.LDL..Cholesterol.	Cholesterol	OTHER	-1.38504	0	0	0	0	0	0	0	0	0	0	0	0	0	0	0	0	0	0	0	-0.374787	-0.928072	0	0	-2.16734	-2.32264	-4.67945	-1.77718	-3.70445	-0.31098	0	-6.78437	-5.92539	-7.21858	-7.96932	-10.0066	0	-0.482397	0	0	0	0	0	0	0	0	0	1.59642	0	0	0	0	0	7.32216	6.88907	12.9934	6.30397	0	14.6541	12.0359	9.9251	11.1342	18.2903	15.1731	13.7238	15.2177	25.7262	21.5072	24.9799	7.20577	6.42281	4.95671	4.5039	4.02843	1.63182	2.91023	5.96189	5.75562	0	0	0	0	0	0	0	0	0	0	0	0	0	0	0	0	0	0	0	0	0	0	0	0	0	0	0	0	41.4035	40.6766	47.8132	34.6947	36.4069	48.8354	49.7463	32.8293	27.2684	34.4851	42.9769	40.9651	51.5463	39.6232	34.0799	3.00492	4.61528	0.979425	4.46776	-19.6284	-27.0191	-29.7597	-36.9353	-36.0413	-12.7994	-16.969	-19.8373	-6.06693	-4.61217	-23.1691	-22.3279	-46.9744	-39.732	0	0	0	0.307198	2.55918	-16.9681	24.9259	25.1362	0.37798	0	0	0	0	0	0	0	1.22869	-32.3842	-0.730137	-8.04713	-0.518836	-62.0314	-63.5664	-55.4551	-34.7174	-54.5804	-32.1606	-31.7118	-21.491
145	2	Total.Cholesterol.Minus.HDL.C	Cholesterol	OTHER	0	-0.0374009	0	0	0	0	0	0	0	0	0	0	-0.0880054	0	0	0	0	0	0	0	-0.178456	-0.698348	0	0	-0.50589	-0.606338	-0.700164	0	0	0	0	-1.4099	-1.45409	-1.2769	-2.0879	-2.89976	0	0	0	0	0	0	0	0	2.19903	0	0	6.93132	5.89074	0.597232	0.317231	2.37029	0	9.5003	9.4283	18.3406	10.0202	0	14.6717	12.2783	10.8396	11.9564	19.5572	15.9882	16.0191	16.9896	26.3769	21.5877	25.7385	7.38609	6.471	4.97893	4.50512	4.29589	2.12195	3.28491	9.28888	6.92207	0	0	0	0	0	0	0	0	0	0	0	0	0	0	0	0	0	0	0	0	0	0	0	0	0	0	0	0	43.1711	45.9189	41.8212	40.5801	44.1617	57.5939	44.5934	32.5631	27.8433	33.2726	46.1499	43.5645	47.6418	38.4348	40.6956	8.81446	11.0369	7.59294	8.74354	-22.046	-35.2237	-39.692	-46.6131	-43.2719	-9.02039	-18.9431	-19.3181	-0.429319	-0.745593	-21.4599	-23.8165	-59.3157	-52.2058	25.7407	18.8743	1.46523	5.61319	16.9681	0.587639	41.1663	33.111	22.7166	5.55875	9.33089	1.20711	2.29262	2.87693	24.3338	19.8394	27.722	-8.63463	0	-0.673032	0	-47.1735	-49.4613	-42.7806	-15.3041	-33.3568	-26.2461	-23.5678	-8.4952
146	104	Free.Cholesterol.in.Small.VLDL	Small VLDL	VLDL	0	0	0	0	0	0	0	0	0	0	0	0	0	0	0	0	0	0	0	0	-0.748893	-0.254592	0	0	-3.69608	-4.50581	-7.74834	-12.059	-9.34317	-11.5548	0	-9.51039	-8.56249	-11.6131	-11.7143	-18.9052	-2.36407	-4.96714	-6.59942	-1.66539	0	0	0	0	0	0	0	0	0	0	0	0	0	0	0	0	0	0	7.35614	5.73851	2.80352	4.1489	10.8327	8.81038	4.47985	6.73577	19.1928	14.2681	3.46633	1.01186	0	0	0	0	0	0	0	0	0	-1.38877	-0.6687	-2.7499	-2.59669	-4.69694	-2.48156	-0.207822	-0.834457	0	0	0	0	0	0	0	-1.57784	0	0	0	0	0	0	-1.15655	-0.539055	-3.5445	-1.53217	-6.14789	32.396	37.6756	5.12155	19.4007	16.474	30.2327	17.9414	29.1346	21.5758	14.3259	14.8242	16.2763	0.945004	17.6858	12.5192	0	0	0	0	-39.1755	-41.9763	-45.2157	-47.1424	-65.3639	-36.3867	-41.418	-40.7512	-32.9384	-18.9547	-44.4014	-48.6951	-55.6837	-54.8073	-19.0228	-16.9104	-22.2376	-7.99719	-24.9259	-41.1663	10.184	5.97615	0	-22.6365	-19.0131	-25.4619	-25.3044	-16.7346	-10.5795	-5.36122	-0.132068	-35.6238	-27.5278	-18.5956	-11.4607	-51.1837	-52.4269	-52.1911	-34.5611	-42.6946	-35.61	-33.9675	-28.2157
147	97	Free.Cholesterol.in.Medium.VLDL	Medium VLDL	VLDL	0	0	0	0	0	0	0	0	0	0	0	0	0	0	0	0	0	0	0	0	-0.831481	-0.563157	0	0	-3.93819	-4.66457	-7.40379	-11.0694	-8.84877	-11.9468	0	-9.68759	-8.8767	-11.3055	-11.6314	-17.9743	-3.74999	-5.98168	-8.16857	-3.71607	0	0	0	0	0	0	0	0	0	0	0	0	0	0	0	0	0	0	7.55207	5.94227	1.9851	3.52143	9.89725	8.39867	2.33978	4.87266	20.0374	15.4753	0	0	0	0	0	0	0	0	0	0	0	-2.16155	-1.68978	-4.02906	-4.04349	-6.63734	-4.16639	-0.720531	-1.3668	0	0	0	0	0	0	0	-2.29451	0	0	0	0	0	0	-2.30292	-1.47365	-5.07896	-2.25648	-6.84149	0	0	0	18.6369	0	0	0	33.3088	23.6241	1.98818	0	0	0	4.15591	0	0	0	0	0	-32.9124	-33.4925	-37.1234	-36.2231	-52.0361	-29.3699	-34.0442	-31.3651	-28.6146	-16.6636	-35.6821	-39.3602	-45.3976	-43.8969	-16.4625	-15.3632	-19.0696	-42.7239	-25.1362	-33.111	-5.97615	12.4467	-1.40966	-23.1466	-19.2855	-22.5803	-21.7892	-15.4428	-12.6491	-11.9756	-4.66844	-29.5879	-42.7221	-18.6983	-12.8338	-43.6559	-43.9114	-42.6133	-27.9912	-34.9655	-30.526	-29.2914	-25.2244
148	134	Concentration.of.Small.LDL.Particles	Small LDL	LDL	0	0	0	0	0	0	0	0	0	0	0	0	0	0	0	0	0	0	0	0	-0.595501	0	0	0	-2.96063	-3.92106	-9.10706	-13.8756	-10.4958	-12.2948	0	-10.8847	-9.70801	-15.4725	-16.6295	-31.9585	-1.33191	-5.65214	-6.38099	0	0	0	0	0	0	0	0	0	0	0	0	0	0	3.20908	1.79514	7.5882	1.09114	0	7.07471	5.43128	4.30908	4.96901	10.4457	8.01751	7.78053	8.94916	14.3962	11.1299	13.3737	1.89325	0.975625	0	0	0.118258	0	0	2.67887	1.5467	0	-3.90615	-3.82882	-3.00644	-3.91163	-6.49778	-5.03514	-1.37652	-1.58617	0	0	0	0	0	0	-0.986368	-3.70714	-1.14231	-2.46222	0	0	0	0	-2.63453	-2.41709	-4.23724	-5.41805	-10.7813	9.21209	6.36667	3.73992	7.77834	10.6466	13.4103	12.0742	16.035	13.1659	16.456	23.3289	25.8268	21.4046	17.0024	14.8354	0	0	0	0	-31.9235	-41.9774	-40.4205	-50.5739	-35.7596	-32.7553	-31.4736	-45.6351	-18.7082	-36.2645	-43.4685	-33.1074	-54.6019	-51.5497	-8.51771	-7.16556	-9.69375	0	-0.37798	-22.7166	0	1.40966	8.72854	0	0	-6.55678	-18.1323	-23.1679	0	0	0	-31.952	0	-5.42752	0	-51.1604	-53.5501	-53.7461	-36.9724	-47.1665	-51.6764	-49.6459	-39.209
149	130	Cholesterol.in.Medium.LDL	Medium LDL	LDL	-0.787164	0	0	0	0	0	0	0	0	0	0	0	0	0	0	0	0	0	0	0	-0.367132	-0.797637	0	0	-2.1117	-2.44938	-3.83764	-1.81586	-3.7005	-0.816771	0	-3.94306	-4.04528	-4.04388	-5.01698	-4.40373	0	-0.157273	0	0	0	0	0	0	0	0	0	0	0	0	0	0	0	6.30628	3.24571	16.055	2.49779	0	12.8663	10.8444	9.77258	10.9016	18.8923	14.9738	15.4668	16.2715	24.8871	19.8044	19.3885	5.67872	4.49464	2.74472	2.68233	2.67217	0.701738	1.60894	8.39628	5.90304	0	0	0	0	0	0	0	0	0	0	0	0	0	0	0	0	0	0	0	0	0	0	0	0	0	0	0	0	29.6329	30.511	19.9579	32.5027	38.2349	40.6087	27.5451	29.2844	26.0707	24.8238	33.6391	31.9796	25.6231	29.1192	36.5243	0	0	0	0	-26.803	-29.3021	-36.6522	-34.7675	-56.9266	-21.2932	-34.5841	-27.1995	-16.645	-3.59163	-32.5532	-55.1362	-45.7532	-50.3452	0	0	0	0.541372	0	-5.55875	22.6365	23.1466	0	1.95345	0.69103	-3.70948	-0.31986	0	4.71607	52.298	13.1362	-8.1541	-0.38421	-1.06333	0	-28.1304	-28.5337	-26.4214	-11.6566	-19.3312	-22.9136	-21.1555	-10.2298
150	128	Total.Lipids.in.Medium.LDL	Medium LDL	LDL	-1.32928	0	0	0	0	0	0	0	0	0	0	0	0	0	0	0	0	0	0	0	-0.429128	-0.715277	0	0	-2.48844	-2.94267	-5.36502	-3.8031	-5.3739	-2.77623	0	-5.48911	-4.97409	-5.93005	-6.50657	-8.02976	0	-0.503391	0	0	0	0	0	0	0	0	0	0	0	0	0	0	0	6.95997	4.67034	16.9945	4.8184	0	12.8125	10.804	9.80869	11	19.057	15.2366	15.5741	16.5659	24.7353	19.5621	20.3083	5.5689	4.41659	2.68212	2.63073	2.6253	0.646363	1.56573	8.58683	6.00983	0	0	0	0	0	0	0	0	0	0	0	0	0	0	0	0	0	0	0	0	0	0	0	0	0	0	0	0	28.4909	28.5886	18.0872	29.9254	35.7782	41.5474	26.6696	28.3477	25.2851	25.6985	36.8675	35.3975	28.1123	29.1818	36.0805	0	0	0	0	-33.9472	-37.5733	-42.2447	-41.0698	-56.328	-34.4833	-42.7471	-38.5436	-27.9748	-5.94149	-35.9227	-57.1663	-48.4998	-53.5698	0	0	0	0	0	-9.33089	19.0131	19.2855	0	-0.69103	2.50284	-19.9187	-5.0095	0	5.04924	26.1801	8.39381	-10.3977	0	-1.31652	0	-31.3801	-31.7286	-29.0209	-14.0778	-23.3653	-28.5149	-26.7234	-13.9597
151	129	Phospholipids.in.Medium.LDL	Medium LDL	LDL	-0.149807	0	0	0	0	0	0	0	0	0	0	0	-0.0176311	0	0	0	0	0	0	0	-0.246127	-0.875481	0	0	-1.49094	-1.74871	-2.06359	0	-1.80086	0	0	-2.09852	-2.21201	-1.9918	-2.83218	-2.3532	0	0	0	0	0	0	0	0	0	0	0	2.44926	2.52259	0	0	0	0	7.9957	6.10722	18.4359	6.31306	0	13.2202	11.1887	10.3304	11.4819	19.6219	15.7149	16.3004	17.2074	25.0999	20.0906	21.166	5.99826	4.79494	3.05442	2.94231	2.97919	1.08142	2.04319	9.77729	6.53942	0	0	0	0	0	0	0	0	0	0	0	0	0	0	0	0	0	0	0	0	0	0	0	0	0	0	0	0	32.9938	33.6905	22.0231	31.9346	37.0113	44.8334	28.8177	28.6382	26.0388	26.5991	38.0218	36.7807	30.4102	29.8764	36.9368	0	0	0	0	-23.0142	-27.5843	-31.7482	-29.5311	-37.9862	-18.2313	-24.8538	-27.4098	-6.97467	-2.41502	-31.4275	-50.6847	-40.0456	-45.2194	1.51394	1.59928	0	2.31084	0	-1.20711	25.4619	22.5803	6.55678	3.70948	19.9187	1.15562	0	0	20.9156	23.884	14.6674	-6.62473	0	-0.553654	0	-24.4539	-24.4328	-21.2435	-8.97999	-16.1556	-20.0868	-17.7005	-6.80586
152	137	Cholesterol.in.Small.LDL	Small LDL	LDL	-0.508751	0	0	0	0	0	0	0	0	0	0	0	0	0	0	0	0	0	0	0	-0.286932	-0.695894	0	0	-1.62763	-1.87554	-2.79651	-0.71921	-2.46697	0	0	-3.09366	-3.14013	-3.41841	-4.3733	-6.52005	0	0	0	0	0	0	0	0	0	0	0	3.91732	2.42444	0	0	0	0	7.82018	6.41464	16.9883	6.11499	0	12.0268	9.85176	8.91385	9.74978	17.3863	13.6251	14.6259	15.3391	22.9356	18.3806	21.2299	5.31641	4.21426	2.66154	2.4018	2.44077	0.835711	1.71733	8.83602	5.35592	0	0	0	0	0	0	0	0	0	0	0	0	0	0	0	0	0	0	0	0	0	0	0	0	0	0	0	0	31.1556	32.2258	23.9632	30.0223	35.7027	43.8509	30.2265	27.0549	23.9362	26.3864	37.55	36.7772	33.9141	30.1013	34.9467	0	0.280211	0	0	-24.0262	-31.7426	-35.9119	-39.5848	-41.5887	-22.8378	-29.0275	-43.5586	-7.27265	-6.10357	-46.7227	-43.9094	-48.9401	-55.5185	5.78541	7.26333	0	1.82065	0	-2.29262	25.3044	21.7892	18.1323	0.31986	5.0095	0	1.46498	0.303585	45.6706	15.0673	25.1028	-9.21887	0	-0.61557	0	-30.133	-31.1092	-29.1649	-12.8691	-21.6863	-26.3776	-24.2099	-11.1674
153	135	Total.Lipids.in.Small.LDL	Small LDL	LDL	-1.16513	0	0	0	0	0	0	0	0	0	0	0	0	0	0	0	0	0	0	0	-0.332567	-0.46339	0	0	-1.88411	-2.22791	-4.46943	-2.65093	-4.06352	-1.45253	0	-4.95765	-4.71561	-5.84819	-6.97589	-11.7947	0	-0.179652	0	0	0	0	0	0	0	0	0	6.88176	4.79511	0	0	0.00132146	0	8.11648	7.54277	16.6691	7.82568	0	11.1283	9.07918	8.27923	9.0782	16.282	12.8339	13.8491	14.6184	20.9814	16.6444	20.5837	4.53077	3.53091	2.18911	1.95035	2.07953	0.628055	1.41009	8.64405	5.02453	0	0	0	0	0	0	0	0	0	0	0	0	0	0	0	0	0	0	0	0	0	0	0	0	0	0	0	0	25.0329	24.7096	18.5652	23.6415	28.4742	36.9567	25.5329	23.6371	20.7642	24.9128	36.2704	36.4409	33.2154	27.1891	30.8048	0	0	0	0	-22.5401	-30.4302	-32.7276	-35.3464	-29.7028	-20.2739	-22.2043	-38.3549	-6.74908	-18.4575	-45.6638	-32.4757	-45.0362	-48.3388	2.88214	4.39633	0	0.460488	0	-2.87693	16.7346	15.4428	23.1679	0	0	0	-0.303585	2.10934	17.6696	4.84063	12.228	-11.1949	0	-0.606564	0	-31.4494	-32.2542	-29.8013	-15.6736	-24.8976	-31.0335	-29.0691	-15.0022
154	138	Cholesteryl.Esters.in.Small.LDL	Small LDL	LDL	-1.08125	0	0	0	0	0	0	0	0	0	0	0	0	0	0	0	0	0	0	0	-0.638744	0	0	0	-3.27735	-4.0168	-7.52916	-8.56011	-9.61252	-7.38325	0	-8.48579	-7.5251	-11.3184	-10.9708	-17.1994	0	-2.74262	-2.69244	0	0	0	0	0	0	0	0	0.984748	0	0	0	0	0	7.21477	5.55954	16.0967	5.29879	0	12.0992	9.81616	8.68471	9.71942	17.7201	13.8891	14.2639	15.4489	23.3367	18.4688	21.3449	5.09309	3.97724	2.29322	2.11312	2.08722	0.198935	1.16054	7.52675	4.90486	0	0	0	0	0	-0.892853	0	0	0	0	0	0	0	0	0	0	0	0	0	0	0	0	0	0	0	0	0	-3.1017	22.7717	21.5412	15.0207	23.8784	30.622	37.2476	25.624	26.4793	23.4248	26.4929	37.9204	37.586	32.1652	29.3886	33.0047	0	0	0	0	-39.0501	-46.0813	-47.2281	-52.6424	-52.892	-46.7684	-47.2766	-56.6026	-33.8425	-16.8648	-45.6693	-47.9742	-55.7637	-59.6598	0	0	-4.08783	0	0	-24.3338	10.5795	12.6491	0	-4.71607	-5.04924	-20.9156	-45.6706	-17.6696	4.68856	0	0	-19.2735	0	-2.55665	0	-41.2409	-42.0895	-39.6182	-22.3133	-34.8828	-40.9839	-39.9297	-27.3
155	131	Cholesteryl.Esters.in.Medium.LDL	Medium LDL	LDL	-0.955357	0	0	0	0	0	0	0	0	0	0	0	0	0	0	0	0	0	0	0	-0.698837	-0.389706	0	0	-3.85796	-4.61483	-7.54822	-8.6142	-9.84962	-7.59029	0	-8.12854	-7.25402	-10.1606	-9.49836	-12.2902	-0.200735	-2.40755	-2.73733	0	0	0	0	0	0	0	0	0	0	0	0	0	0	4.64311	0.406059	13.7068	0	0	12.4503	10.4395	9.19205	10.5032	18.6865	14.8152	14.7515	15.8588	24.688	19.3127	17.3343	4.92344	3.76443	1.92453	2.04475	2.01913	0	0.764774	6.67716	5.19348	0	0	0	0	0	0	0	0	0	0	0	0	0	0	0	0	0	0	0	0	0	0	0	0	0	0	0	-1.58153	19.3248	17.4032	8.65315	24.6487	31.3798	28.1327	19.5885	28.2524	24.974	22.2704	28.6136	27.5049	17.2468	25.686	32.7139	0	0	0	0	-35.2007	-37.0469	-41.7696	-41.682	-58.3944	-33.9051	-42.3363	-36.7109	-32.9462	-9.34269	-36.85	-52.3057	-49.169	-52.3256	0	0	-2.62263	0	0	-19.8394	5.36122	11.9756	0	-52.298	-26.1801	-23.884	-15.0673	-4.84063	0	4.86976	0	-14.5501	-1.67833	-3.06634	0	-35.9248	-36.2185	-33.9666	-17.6197	-28.3227	-32.8398	-31.3412	-19.7707
156	127	Concentration.of.Medium.LDL.Particles	Medium LDL	LDL	-0.0819028	0	0	0	0	0	0	0	0	0	0	0	0	0	0	0	0	0	0	0	-0.785754	0	0	0	-3.77844	-4.63454	-8.47362	-12.0578	-10.6644	-11.0101	0	-9.81004	-8.93482	-12.9151	-12.8612	-22.177	-0.867661	-3.7149	-4.75947	0	0	0	0	0	0	0	0	0	0	0	0	0	0	0.339366	0	5.06785	0	0	7.78444	6.26267	4.86021	5.71767	11.3877	8.73328	8.08127	9.23082	16.1462	12.519	11.127	2.41855	1.44627	0.113925	0.386254	0.260179	0	0	1.61203	1.83783	0	-0.367668	0	-0.769971	-0.890248	-3.23035	-0.707622	0	0	0	0	0	0	0	0	0	-1.78024	0	0	0	0	0	0	-0.448109	-0.342849	-2.1977	-2.06763	-6.80427	13.9986	11.232	6.31322	11.8798	15.8632	16.2763	14.3865	19.5488	16.035	15.1696	19.8188	20.2598	14.5192	17.7323	16.8139	0	0	0	0	-34.7963	-42.2895	-44.6788	-57.4505	-57.5811	-36.6398	-42.4237	-47.5141	-28.0827	-16.1414	-48.537	-49.977	-61.6346	-61.7178	-2.19553	-3.16192	-5.13405	0	-1.22869	-27.722	0.132068	4.66844	0	-13.1362	-8.39381	-14.6674	-25.1028	-12.228	0	0	7.04268	-25.8563	-1.76947	-6.02586	-0.328349	-49.2259	-52.0646	-55.1561	-28.7227	-41.3673	-44.7958	-41.8608	-29.9111
157	113	Concentration.of.IDL.Particles	IDL	IDL	0	0	0.228642	0.693683	0.695193	0.196235	0.467092	0.635465	0	0	0	0	0	0.194825	0.540423	0.435087	0	0	0	0.365692	0	0	2.68174	0	0	0	0	0	0	0	0	0	0	0	0	0	2.9105	2.16158	4.24271	3.83623	1.53766	5.57151	3.93963	4.82363	7.10767	3.06595	2.33258	9.86669	10.149	9.34355	7.8864	9.13282	7.94971	9.30113	10.5965	14.541	9.28273	4.2346	14.5916	12.1656	10.4836	11.3998	17.4957	14.6144	13.9207	15.0814	23.5226	20.5237	24.5128	8.22885	7.52628	6.44222	5.68015	5.08248	3.25845	4.46509	8.02819	6.81762	0	0	0	0	0	0	0	0	0	0	0	0	0	0	0	0	0	0	0	0	0	0	0	0	0	0	0	0	47.7387	46.5691	46.6813	33.5743	34.7269	45.4179	44.0821	29.5664	25.8141	32.2511	39.2768	38.02	46.3653	35.9252	31.8714	34.2742	41.2694	33.2106	33.4503	0	0	-0.270272	0	-1.4908	1.52769	0	0	3.25963	1.68918	-2.5137	-0.747679	-12.0107	-7.09245	32.6777	22.1977	10.9392	10.7272	32.3842	8.63463	35.6238	29.5879	31.952	8.1541	10.3977	6.62473	9.21887	11.1949	19.2735	14.5501	25.8563	-0.864521	0	1.32986	10.3234	-28.0261	-29.9983	-23.0584	0	-8.78767	0	0	0
158	96	Cholesteryl.Esters.in.Medium.VLDL	Medium VLDL	VLDL	0	0	0	0	0	0	0	0	0.476044	0	0	0.172631	0	0	0	0	0.504273	0	0.13234	0	0	0	0.305442	0	0	0	0	0	0	0	0	0	0	0	0	0	0	0	0	0	0	0	0	0	0	0	0	0	0	0	0	0	0	0	0	0	0	0	8.52307	7.11716	3.91319	4.97249	9.76205	8.14068	4.58586	6.00618	17.3385	15.5609	4.35476	3.60791	2.20254	0.290508	0.921734	1.06396	0	0	0	0	0	0	0	0	0	0	0	0	0	0	0	0	0	0	0	0	0	0	0	0	0	0	0	0	0	0	0	0	33.9489	34.5193	29.545	35.8655	26.3891	22.1696	25.746	27.1462	23.402	13.6759	7.98268	6.73684	7.10743	19.1988	17.3748	0	0	1.29292	0	0	0	0	0	-1.35772	0	-0.0248387	-0.0608841	0	0	0	-0.326655	0	-0.0276976	0	0.0349386	0.249736	52.4434	0.730137	0	27.5278	42.7221	0	0.38421	0	0	0	0	0	1.67833	1.76947	0	-0.150256	0.200431	0.971651	0	0	0	0	0	0	0	0
159	110	Cholesteryl.Esters.in.Very.Small.VLDL	Very small VLDL	VLDL	0	0	0	0	0	0	0	0	0	0	0	0	0	0	0	0	0.00335569	0	0.0393247	0	0	0	1.11921	0	0	0	0	0	0	0	0	0	0	0	0	0	0	0	0	0	1.90385	6.242	0	0	0	1.14743	0	0.438452	0	5.13198	0.0449992	0	1.97415	2.80167	3.04031	4.23113	1.78304	0	10.4233	8.69809	6.46978	7.41159	11.0235	9.62333	7.1234	8.34403	16.354	14.6095	15.2053	5.90656	5.52848	4.78584	4.47868	3.92622	1.90752	2.9473	1.34441	3.53683	0	0	0	0	0	0	0	0	0	0	0	0	0	0	0	0	0	0	0	0	0	0	0	0	0	0	0	0	33.309	29.7663	34.4516	21.0427	19.4798	25.5771	31.4588	22.3136	17.967	22.5205	24.3613	23.4316	31.1166	24.4882	17.6091	45.5126	47.1787	50.67	40.4173	-0.490817	-0.883678	-1.68779	-1.70943	-2.47523	0	-0.226235	-0.207323	0.179676	0	-2.2911	-1.50682	-9.09371	-5.41889	5.25064	3.87377	1.84982	5.15011	8.04713	0.673032	18.5956	18.6983	5.42752	1.06333	1.31652	0.553654	0.61557	0.606564	2.55665	3.06634	6.02586	-1.32986	-0.200431	-0.0124271	57.3305	-22.5949	-24.7575	-25.022	-6.05576	-13.3286	-2.57609	-2.2775	-0.411225
160	109	Cholesterol.in.Very.Small.VLDL	Very small VLDL	VLDL	-0.0673312	0	0	0	0	0	0	0	0	0	0	0	0	0	0	0	0	0	0	0	-0.154029	-1.10742	0	0	-0.937375	-0.931493	-1.00358	0	0	0	0	-2.67586	-2.5253	-2.35708	-3.20183	-1.80268	0	0	0	0	0	2.69879	0	0	0	0	0	0	0	3.42763	0	0	0	1.23314	1.34781	2.13118	0.744732	0	9.21772	7.61589	5.33634	6.36172	9.75144	8.6399	5.71397	7.08753	14.8869	13.1157	13.0453	4.77018	4.38021	3.64153	3.53557	3.01107	1.03344	1.93906	0	2.5254	0	0	0	-1.02654	0	0	0	-1.14379	-0.333192	0	0	0	0	0	0	0	0	0	0	0	0	0	0	0	0	0	0	0	29.4485	24.3381	28.1398	16.1277	14.7187	20.8511	27.1897	20.3962	16.0444	20.3257	22.4724	22.0251	28.496	21.5636	13.8477	42.5926	44.1664	50.6718	38.4111	-4.11372	-6.1357	-7.63201	-8.52782	-8.35665	-1.07497	-2.47202	-2.93033	0	-0.482287	-8.01592	-6.08565	-18.4459	-13.3304	0	0	0	0.920773	0.518836	0	11.4607	12.8338	0	0	0	0	0	0	0	0	0.328349	-10.3234	-0.971651	-57.3305	1.04741	-35.5836	-38.3502	-39.0746	-24.0315	-30.988	-12.1235	-11.2255	-5.11245
161	117	Cholesteryl.Esters.in.IDL	IDL	IDL	0	0	0.976483	0	0	2.50985	1.46875	0.711549	0	0	0	0	0	0	0	0	0	0	0	1.21473	0.0886646	0	9.74126	0	0	0	0	0	0	0	8.89698	0	0	0	2.54577	0	19.2452	14.9401	26.3962	21.9892	14.4668	20.4869	23.0312	28.7675	24.4211	16.8371	17.3158	20.4894	24.7757	20.1743	24.8232	25.1463	24.1348	15.2022	18.0713	23.0784	17.3979	13.4207	17.7487	15.3497	14.2558	15.0388	21.3841	18.1821	19.0139	19.3784	27.2315	23.873	29.8194	11.004	10.4493	9.60277	8.35804	7.92473	5.90535	7.30607	14.4564	10.7246	0	0	0	0	0	0	0	0	0	0	0	0	0	0	0	0	0	0	0	0	0	0	0	0	0	0	0	0	49.3101	51.8555	53.1184	45.1172	45.9087	54.1573	49.4379	33.2512	29.468	36.5655	44.6177	41.5451	50.3736	41.0877	42.3372	53.5452	56.8984	51.7213	47.3128	16.9691	19.5595	10.3055	18.017	3.18693	26.977	20.2806	22.3145	28.5692	13.8462	0	0	0	0	53.504	46.5163	33.6443	19.7663	62.0314	47.1735	51.1837	43.6559	51.1604	28.1304	31.3801	24.4539	30.133	31.4494	41.2409	35.9248	49.2259	28.0261	0	22.5949	35.5836	-9.1027	0	0	25.3082	31.1318	0	6.60896	32.369
162	116	Cholesterol.in.IDL	IDL	IDL	0	0	0.90827	0	0	2.40994	1.36812	0.677191	0	0	0	0	0	0	0	0	0	0	0	1.16633	0.0830102	0	9.7279	0	0	0	0	0	0	0	8.88135	0	0	0	2.06562	0	18.7975	14.3659	25.6014	21.0757	13.8279	19.8433	22.2255	27.8159	23.4645	15.767	16.2242	19.9936	24.4243	19.7359	24.4717	24.7677	23.7418	14.5359	17.2833	22.1698	16.6707	12.6477	17.3352	14.9175	13.7746	14.5648	20.8982	17.6307	18.3562	18.7962	26.821	23.4776	29.2598	10.7628	10.2011	9.33225	8.10404	7.67603	5.67221	7.05368	13.7261	10.2575	0	0	0	0	0	0	0	0	0	0	0	0	0	0	0	0	0	0	0	0	0	0	0	0	0	0	0	0	50.7095	53.2826	54.0272	44.8961	45.8926	54.7724	49.7436	33.0107	29.1908	36.1647	44.6279	41.6216	50.5482	40.9218	41.6455	54.7534	58.9628	54.3208	48.3907	17.4561	20.8898	10.9354	20.3423	3.72726	28.0374	21.0458	23.4547	29.1822	14.0924	0	0	0	0	56.8121	49.6392	35.7932	20.4013	63.5664	49.4613	52.4269	43.9114	53.5501	28.5337	31.7286	24.4328	31.1092	32.2542	42.0895	36.2185	52.0646	29.9983	0	24.7575	38.3502	0	-8.97695	0	30.8384	42.2296	0	6.90465	34.3076
163	118	Free.Cholesterol.in.IDL	IDL	IDL	0	0	0.892632	0	0	2.20232	1.26657	0.634506	0	0	0	0	0	0	0	0	0	0	0	1.1299	0.0335611	0	9.75708	0	0	0	0	0	0	0	8.52217	0	0	0	0.227712	0	15.2161	10.9859	19.4339	16.5941	11.7033	17.1927	18.6754	22.902	19.3389	12.0918	12.1357	17.2745	21.7532	16.8641	21.8117	21.9174	20.8197	12.1498	14.1831	18.8235	13.474	9.48	15.7214	13.3949	12.0562	12.864	18.9193	15.6434	16.0317	16.6834	24.8763	21.7507	26.5826	9.9282	9.2497	8.35544	7.22857	6.8728	4.92489	6.19796	11.3614	8.68937	0	0	0	0	0	0	0	0	0	0	0	0	0	0	0	0	0	0	0	0	0	0	0	0	0	0	0	0	51.9013	54.1428	53.2216	42.2399	43.5684	52.9117	47.9837	31.3385	27.5768	33.5308	42.1241	39.4642	47.9607	38.7207	38.0907	52.0714	57.7133	55.7725	46.7617	13.4659	15.8533	7.50765	15.8244	2.26062	23.8593	17.5408	19.4311	25.3277	12.275	0	0	0	0	56.4435	51.1748	35.9211	21.1113	55.4551	42.7806	52.1911	42.6133	53.7461	26.4214	29.0209	21.2435	29.1649	29.8013	39.6182	33.9666	55.1561	23.0584	0	25.022	39.0746	0	0	-8.24414	26.4405	9.86633	0	2.34034	25.3488
164	115	Phospholipids.in.IDL	IDL	IDL	0	0	1.50928	1.28035	1.45491	1.60902	1.69109	0.900331	0	0	0	0	0	0.380304	0.855364	0.2942	0	0	0	1.70905	0	0	5.30376	0	0	0	0	0	0	0	0.763894	0	0	0	0	0	8.7799	5.21705	10.6548	10.1296	6.74785	14.6616	8.94794	12.8379	12.9954	8.2337	9.39987	15.1852	16.9432	17.6545	15.8779	16.946	18.18	9.63988	12.2993	15.251	13.3953	7.23516	13.0813	10.99	9.65599	10.5362	16.023	13.4365	12.9863	13.8978	21.3675	18.2296	23.1365	7.57042	7.01951	6.19742	5.42621	5.05013	3.19615	4.29011	8.07129	6.56044	0	0	0	0	0	0	0	0	0	0	0	0	0	0	0	0	0	0	0	0	0	0	0	0	0	0	0	0	42.2503	41.974	41.1574	31.3989	32.2569	44.1307	39.5701	26.6714	22.6615	29.6206	39.9209	38.0582	44.8542	32.7393	30.483	53.6566	56.4063	51.7243	48.5441	0	0	0	0	0	4.6216	0.97906	1.54087	7.14731	3.84089	0	0	-9.92013	-3.13376	39.5182	33.21	21.1168	10.9097	34.7174	15.3041	34.5611	27.9912	36.9724	11.6566	14.0778	8.97999	12.8691	15.6736	22.3133	17.6197	28.7227	0	0	6.05576	24.0315	-25.3082	-30.8384	-26.4405	-1.84366	-18.1008	-2.02228	0	3.97209
165	114	Total.Lipids.in.IDL	IDL	IDL	0	0	1.81714	0.809319	0.657774	2.90956	2.14908	0.85896	0	0	0	0	0	0	0.170323	0	0	0	0	1.88484	0	0	8.25008	0	0	0	0	0	0	0	4.836	0	0	0	0	0	14.6717	10.1182	20.7822	16.3971	10.3675	17.9859	16.726	22.0102	19.7632	13.2485	14.5762	19.2224	22.6807	20.5889	21.9762	22.9083	22.7993	12.781	15.984	19.6091	16.6542	11.753	15.6925	13.4075	12.1887	13.0912	19.088	16.1548	16.2631	17.013	24.7082	21.3297	27.1182	9.37505	8.8446	7.9801	6.99044	6.52609	4.54249	5.8047	11.3677	8.82001	0	0	0	0	0	0	0	0	0	0	0	0	0	0	0	0	0	0	0	0	0	0	0	0	0	0	0	0	46.5698	47.6073	47.6269	38.156	39.3257	50.594	45.3337	30.1933	26.3117	33.914	44.0064	41.353	49.5079	37.6731	36.8567	55.3603	59.2437	53.3426	48.7318	3.98943	4.64783	0	1.2611	0	14.4857	7.11223	9.18751	16.6078	8.12583	0	0	-0.722184	0	52.0268	43.5228	28.0269	14.8322	54.5804	33.3568	42.6946	34.9655	47.1665	19.3312	23.3653	16.1556	21.6863	24.8976	34.8828	28.3227	41.3673	8.78767	0	13.3286	30.988	-31.1318	-42.2296	-9.86633	18.1008	-4.28712	0	0	21.8148
166	16	Total.Esterified.Cholesterol	Cholesteryl esters	OTHER	0	0	0.954987	0	0	2.69873	1.5199	0.47721	0	0	0	0	0	0	0	0	0	0	0	1.82106	0.217164	0	9.344	0	0	0	0	0	0	0	9.93216	0	0	0	3.67872	0	33.138	24.8303	52.2839	30.0107	12.9866	21.4933	28.416	41.2358	30.1804	16.924	19.6642	25.4623	30.1037	23.4166	27.7803	29.4255	26.408	16.318	20.1793	25.1635	22.958	16.5965	16.2603	14.0369	13.5118	14.3175	20.5762	17.4644	18.8692	19.1306	25.337	21.4496	28.2466	10.4608	9.74079	8.91047	7.66699	7.33829	5.32693	6.65507	15.0716	10.4577	0	0	0	0	0	0	0	0	0	0	0	0	0	0	0	0	0	0	0	0	0	0	0	0	0	0	0	0	36.8088	38.1988	37.1222	35.363	38.3697	46.7852	39.0151	29.0507	25.5439	32.6047	44.1643	41.6185	45.5713	35.7781	38.4824	39.0787	39.281	34.383	35.8561	6.53608	7.09362	0	0.20206	0	20.0198	9.47402	11.5147	22.3658	10.3054	0	0	0	0	42.7526	41.678	24.5008	9.08526	32.1606	26.2461	35.61	30.526	51.6764	22.9136	28.5149	20.0868	26.3776	31.0335	40.9839	32.8398	44.7958	0	0	2.57609	12.1235	0	0	0	2.02228	0	-6.7222	52.3769	52.3852
167	1	Total.Cholesterol	Cholesterol	OTHER	0	0	1.7349	0.703706	0.485373	3.06389	2.17235	0.858434	0	0	0	0	0	0	0.0939293	0	0	0	0	2.18922	0	0	8.05857	0	0	0	0	0	0	0	6.41471	0	0	0	0.196921	0	26.1545	18.2718	44.7079	25.4856	10.6033	19.4051	23.3502	35.2875	27.353	14.6174	17.2563	24.1925	27.6578	21.8851	24.4263	26.5528	23.5845	15.6403	19.3767	24.3477	22.1845	14.888	15.9787	13.7303	13.0783	13.9117	20.2929	17.1667	18.3991	18.7459	25.2496	21.2336	27.9484	10.0078	9.31579	8.43989	7.25794	6.93866	4.89768	6.2151	14.2838	9.93611	0	0	0	0	0	0	0	0	0	0	0	0	0	0	0	0	0	0	0	0	0	0	0	0	0	0	0	0	36.0444	37.231	36.3697	34.6668	37.7738	46.641	38.8434	29.0366	25.3278	32.531	44.4459	41.9109	45.9929	35.7213	38.1028	36.9932	37.2777	31.9475	33.966	2.96561	2.52784	0	0	0	15.3274	5.97354	7.12574	18.5398	8.16502	0	0	-2.62253	0	42.6928	41.0579	22.5517	9.76117	31.7118	23.5678	33.9675	29.2914	49.6459	21.1555	26.7234	17.7005	24.2099	29.0691	39.9297	31.3412	41.8608	0	0	2.2775	11.2255	-6.60896	-6.90465	-2.34034	0	0	-52.3769	-4.19646	54.9131
168	20	Total.Free.Cholesterol	Free cholesterol	OTHER	0	0	0	0.37771	0.392231	0	0.153693	0.293887	0.0234253	0	0	0	0	0	0.256186	0.32376	0	0	0.0378921	0.121158	0	0	3.3679	0	0	0	0	0	0	0	0	0	0	0	0	-6.4695	6.26677	3.32726	12.3298	8.58241	4.35147	13.1097	9.61836	16.5794	17.9819	7.81906	9.83484	19.6014	19.4784	16.5193	13.9763	17.1213	14.43	13.501	16.6866	21.6534	19.3784	9.33221	15.0553	12.7404	11.7474	12.66	19.2819	16.2145	16.8483	17.4582	24.7526	20.4954	26.8036	8.76453	8.05916	7.07011	6.10072	5.79221	3.68416	4.94151	11.8875	8.44236	0	0	0	0	0	0	0	0	0	0	0	0	0	0	0	0	0	0	0	0	0	0	0	0	0	0	0	0	33.2479	33.7256	33.6274	32.1878	35.5313	45.465	38.0596	28.87	24.5766	32.0985	44.6492	42.2872	46.8748	35.3154	36.4735	29.1147	29.7306	23.2998	26.9919	-0.17077	-1.5929	-4.22584	-4.50361	-3.25228	1.69016	0	0	4.822	1.55371	-3.78686	-2.37362	-22.8244	-13.161	30.6981	27.1327	10.5193	6.16779	21.491	8.4952	28.2157	25.2244	39.209	10.2298	13.9597	6.80586	11.1674	15.0022	27.3	19.7707	29.9111	0	0	0.411225	5.11245	-32.369	-34.3076	-25.3488	-3.97209	-21.8148	-52.3852	-54.9131	-0.430595
